# Th17.1 cell driven sarcoidosis-like inflammation after anti-BCMA CAR T cells in multiple myeloma

**DOI:** 10.1101/2022.12.08.22283148

**Authors:** Alexander M. Leipold, Rudolf A. Werner, Johannes Düll, Pius Jung, Mara John, Emilia Stanojkovska, Xiang Zhou, Hannah Hornburger, Anna Ruckdeschel, Oliver Dietrich, Fabian Imdahl, Tobias Krammer, Stefan Knop, Andreas Rosenwald, Andreas Buck, Leif Erik Sander, Hermann Einsele, K. Martin Kortüm, Antoine-Emmanuel Saliba, Leo Rasche

**Affiliations:** Helmholtz Institute for RNA-based Infection Research (HIRI), Helmholtz-Center for Infection Research (HZI), Würzburg, Germany; Mildred Scheel Early Career Center, University Hospital of Würzburg, Würzburg, Germany; Department of Nuclear Medicine, University Hospital Würzburg, Würzburg, Germany; Department of Internal Medicine 2, University Hospital of Würzburg, Würzburg, Germany; Department of Internal Medicine 1, University Hospital of Würzburg, Würzburg, Germany; Institute of Pathology, University of Würzburg, Würzburg, Germany; Charité - Universitätsmedizin Berlin, Department of Infectious Diseases and Respiratory Medicine, Charité, Universitätsmedizin Berlin, Berlin, Germany; German Center for Lung Research (DZL)

## Abstract

Pseudo-progression and flare-up phenomena constitute a novel diagnostic challenge in the follow-up of patients treated with immune-oncology drugs. We present a case study on pulmonary flare-up after Idecabtagen Vicleucel (Ide-cel), a BCMA targeting CAR T-cell therapy, and used single-cell RNA-seq (scRNA-seq) to identify a Th17.1 driven autoimmune mechanism as the biological underpinning of this phenomenon. By integrating datasets of various lung pathological conditions, we revealed transcriptomic similarities between post CAR T pulmonary lesions and sarcoidosis. Furthermore, we explored a noninvasive PET based diagnostic approach and showed that tracers binding to CXCR4 complement FDG PET imaging in this setting, allowing discrimination between immune-mediated changes and true relapse after CAR T-cell treatment. In conclusion, our study highlights a Th17.1 driven autoimmune phenomenon after CAR T, which may be misinterpreted as disease relapse, and that imaging with multiple PET tracers and scRNA-seq could help in this diagnostic dilemma.

## Supplemental Table 2 for "Th17.1 cell driven sarcoidosis-like inflammation after anti-BCMA CAR T cells in multiple myeloma" (part 4 of 5)

### Sheet: 6 (continued)
cluster	gene	avg_log2FC	pct.1	pct.2	p_val	p_val_adj	ENSEMBL_ID
12	LGALS1	0.802121	0.846	0.714	1.05373e-49	3.53398e-45	ENSG00000100097
12	POU2F2	0.829067	0.326	0.16	1.81148e-48	6.07535e-44	ENSG00000028277
12	HLA-DOA	0.685444	0.339	0.177	2.40748e-48	8.07422e-44	ENSG00000204252
12	NACA	0.493425	0.883	0.847	2.6387e-48	8.84967e-44	ENSG00000196531
12	TMEM97	0.456602	0.176	0.061	4.47298e-48	1.50015e-43	ENSG00000109084
12	CTSH	0.909878	0.623	0.468	6.91031e-48	2.31758e-43	ENSG00000103811
12	IRF4	0.53678	0.167	0.054	7.40063e-48	2.48202e-43	ENSG00000137265
12	ENPP2	0.264904	0.1	0.024	3.8083e-47	1.27723e-42	ENSG00000136960
12	EEF2	0.65785	0.732	0.698	6.72322e-45	2.25483e-40	ENSG00000167658
12	FILIP1L	0.796714	0.231	0.101	9.32953e-45	3.12894e-40	ENSG00000168386
12	CCDC88A	0.780349	0.584	0.425	8.26263e-44	2.77112e-39	ENSG00000115355
12	PALLD	0.355231	0.141	0.045	1.27367e-43	4.27163e-39	ENSG00000129116
12	CBX6	0.713744	0.354	0.196	1.58906e-43	5.32939e-39	ENSG00000183741
12	MALAT1	0.474368	0.961	0.991	2.08131e-42	6.9803e-38	ENSG00000251562
12	MAP3K14	0.424276	0.168	0.06	2.46696e-42	8.27368e-38	ENSG00000006062
12	CRIP1	1.11762	0.66	0.517	3.484e-42	1.16846e-37	ENSG00000213145
12	CXorf21	0.610419	0.28	0.14	1.91627e-41	6.42678e-37	ENSG00000120280
12	GPR82	0.41066	0.166	0.059	1.92842e-41	6.46755e-37	ENSG00000171657
12	EIF1	0.526701	0.95	0.952	3.02746e-41	1.01535e-36	ENSG00000173812
12	TAGLN2	0.722054	0.768	0.705	3.77478e-41	1.26599e-36	ENSG00000158710
12	HLA-DQB2	1.18957	0.25	0.117	4.88117e-41	1.63705e-36	ENSG00000232629
12	HNRNPA1	0.667679	0.728	0.672	1.30388e-39	4.37297e-35	ENSG00000135486
12	CD86	0.937881	0.432	0.297	1.86864e-39	6.26705e-35	ENSG00000114013
12	AXL	1.08588	0.414	0.273	4.63796e-39	1.55548e-34	ENSG00000167601
12	SLC41A2	0.313928	0.175	0.069	1.01572e-37	3.40652e-33	ENSG00000136052
12	YWHAH	1.1057	0.661	0.617	1.32981e-37	4.45992e-33	ENSG00000128245
12	SLC8A1	0.989755	0.386	0.259	3.14715e-37	1.05549e-32	ENSG00000183023
12	GDI2	0.776588	0.603	0.559	9.72377e-37	3.26116e-32	ENSG00000057608
12	BTF3	0.512846	0.804	0.744	1.30588e-36	4.37966e-32	ENSG00000145741
12	ATP8B4	0.312537	0.134	0.045	3.01245e-36	1.01032e-31	ENSG00000104043
12	UVRAG	0.472904	0.345	0.206	7.94953e-36	2.66611e-31	ENSG00000198382
12	EIF3E	0.68091	0.707	0.658	3.58376e-35	1.20192e-30	ENSG00000104408
12	MARCKSL1	0.966982	0.211	0.094	8.14394e-35	2.73131e-30	ENSG00000175130
12	NAAA	1.13508	0.389	0.274	4.43496e-34	1.4874e-29	ENSG00000138744
12	AHR	0.853382	0.371	0.245	1.04211e-33	3.49503e-29	ENSG00000106546
12	TRIP10	0.329429	0.155	0.061	1.04768e-33	3.5137e-29	ENSG00000125733
12	METTL7A	0.397833	0.217	0.1	1.47022e-33	4.93084e-29	ENSG00000185432
12	WDFY4	0.858121	0.282	0.161	2.37165e-33	7.95403e-29	ENSG00000128815
12	CIRBP	0.732337	0.658	0.602	5.34296e-33	1.79192e-28	ENSG00000099622
12	CTTNBP2NL	0.437777	0.237	0.122	1.68216e-32	5.64164e-28	ENSG00000143079
12	LPAR5	0.263654	0.116	0.038	3.94529e-32	1.32317e-27	ENSG00000184574
12	AFDN	0.54757	0.257	0.137	4.5907e-32	1.53963e-27	ENSG00000130396
12	CPVL	1.77632	0.419	0.32	9.68631e-32	3.24859e-27	ENSG00000106066
12	KCNMB1	0.301502	0.143	0.055	6.65894e-31	2.23327e-26	ENSG00000145936
12	C12orf45	0.72399	0.354	0.231	1.54695e-30	5.18817e-26	ENSG00000151131
12	HOMER2	0.254655	0.1	0.033	1.06749e-29	3.58016e-25	ENSG00000103942
12	RFTN1	0.416857	0.231	0.117	3.2324e-29	1.08408e-24	ENSG00000131378
12	STK38L	0.45473	0.278	0.155	6.62468e-29	2.22178e-24	ENSG00000211455
12	IRF8	1.4838	0.359	0.26	2.39826e-28	8.04328e-24	ENSG00000140968
12	DBI	0.754953	0.779	0.742	3.7215e-28	1.24812e-23	ENSG00000155368
12	COMMD6	0.582937	0.782	0.77	6.73494e-28	2.25877e-23	ENSG00000188243
12	NET1	0.53887	0.193	0.096	2.02546e-27	6.79297e-23	ENSG00000173848
12	GSTP1	0.613556	0.714	0.654	3.51137e-27	1.17764e-22	ENSG00000084207
12	CCNI	0.482456	0.738	0.77	4.05283e-27	1.35924e-22	ENSG00000118816
12	PTGS1	0.359569	0.116	0.043	7.93236e-27	2.66035e-22	ENSG00000095303
12	IL18	0.836966	0.383	0.273	1.5074e-26	5.05553e-22	ENSG00000150782
12	FPR3	0.961729	0.293	0.185	1.82746e-26	6.12892e-22	ENSG00000187474
12	C15orf48	0.601516	0.373	0.235	2.87223e-26	9.63288e-22	ENSG00000166920
12	RPS26	0.391023	0.9	0.827	3.70688e-26	1.24322e-21	ENSG00000197728
12	SNCA	0.320834	0.132	0.054	5.16403e-26	1.73191e-21	ENSG00000145335
12	PRCP	0.522661	0.336	0.223	7.38831e-25	2.47789e-20	ENSG00000137509
12	REPIN1	0.517061	0.276	0.173	1.83843e-24	6.16574e-20	ENSG00000214022
12	COX7C	0.413879	0.852	0.763	1.92266e-24	6.44822e-20	ENSG00000127184
12	FCHSD2	0.392225	0.287	0.173	4.27194e-24	1.43272e-19	ENSG00000137478
12	CAMK1D	0.404363	0.306	0.194	8.08413e-24	2.71126e-19	ENSG00000183049
12	REL	0.930469	0.512	0.451	1.45801e-23	4.88986e-19	ENSG00000162924
12	CALHM6	0.47162	0.216	0.117	7.03652e-23	2.35991e-18	ENSG00000188820
12	BATF3	0.493121	0.236	0.136	7.53383e-23	2.5267e-18	ENSG00000123685
12	NPM1	0.429802	0.73	0.708	7.61554e-23	2.5541e-18	ENSG00000181163
12	HINT1	0.462282	0.758	0.746	1.10258e-22	3.69785e-18	ENSG00000169567
12	RAB32	0.754872	0.401	0.311	1.31592e-22	4.41334e-18	ENSG00000118508
12	CD80	0.25024	0.127	0.055	1.45871e-22	4.89221e-18	ENSG00000121594
12	HNRNPH1	0.701319	0.616	0.564	1.83932e-21	6.16872e-17	ENSG00000169045
12	C6orf48	0.78218	0.499	0.427	2.53615e-21	8.50575e-17	ENSG00000204387
12	CTSZ	0.355339	0.716	0.587	5.73151e-21	1.92223e-16	ENSG00000101160
12	CALM2	0.490712	0.829	0.811	5.84758e-21	1.96116e-16	ENSG00000143933
12	RASA4	0.258297	0.134	0.06	6.90572e-21	2.31604e-16	ENSG00000105808
12	SLC39A10	0.75221	0.442	0.362	1.00249e-20	3.36215e-16	ENSG00000196950
12	PPIA	0.37315	0.856	0.767	1.70632e-20	5.72267e-16	ENSG00000196262
12	NOP53	0.621482	0.631	0.6	2.31015e-20	7.74778e-16	ENSG00000105373
12	OGFRL1	0.581305	0.452	0.372	4.97788e-20	1.66948e-15	ENSG00000119900
12	HERPUD1	0.967879	0.514	0.47	6.08277e-20	2.04004e-15	ENSG00000051108
12	RHOC	0.562513	0.352	0.252	6.68083e-20	2.24062e-15	ENSG00000155366
12	ARHGAP5	0.353108	0.268	0.172	1.6009e-19	5.36912e-15	ENSG00000100852
12	ALCAM	0.643403	0.402	0.306	2.10658e-19	7.06505e-15	ENSG00000170017
12	KCNK6	0.737055	0.332	0.247	2.309e-19	7.74393e-15	ENSG00000099337
12	MOB1B	0.426222	0.255	0.162	5.7913e-19	1.94229e-14	ENSG00000173542
12	RALGPS2	0.376783	0.1	0.043	1.15141e-17	3.86159e-13	ENSG00000116191
12	CCDC50	0.91222	0.347	0.271	1.51003e-17	5.06435e-13	ENSG00000152492
12	CLEC5A	0.631595	0.2	0.116	2.34586e-17	7.86754e-13	ENSG00000258227
12	HMGN1	0.474873	0.672	0.652	2.63878e-17	8.84993e-13	ENSG00000205581
12	CDK2AP1	0.295397	0.124	0.059	4.84057e-17	1.62343e-12	ENSG00000111328
12	SNX3	0.738882	0.701	0.699	6.07193e-17	2.0364e-12	ENSG00000112335
12	ADAM19	0.303211	0.297	0.183	7.3459e-17	2.46367e-12	ENSG00000135074
12	RUFY3	0.510708	0.266	0.182	7.6087e-17	2.55181e-12	ENSG00000018189
12	ACTG1	0.311328	0.898	0.859	8.41641e-17	2.8227e-12	ENSG00000184009
12	ATP5MC2	0.381845	0.805	0.773	1.20773e-16	4.0505e-12	ENSG00000135390
12	AC004687.1	0.58953	0.419	0.32	1.5542e-16	5.21247e-12	ENSG00000265206
12	ATF4	0.723439	0.498	0.468	4.08716e-16	1.37075e-11	ENSG00000128272
12	S100A10	0.518701	0.815	0.756	4.53907e-16	1.52231e-11	ENSG00000197747
12	IL4I1	0.51844	0.15	0.08	4.62231e-16	1.55023e-11	ENSG00000104951
12	BLOC1S6	0.523584	0.426	0.365	4.97907e-16	1.66988e-11	ENSG00000104164
12	COX4I1	0.379143	0.854	0.792	7.25191e-16	2.43215e-11	ENSG00000131143
12	OFD1	0.482022	0.291	0.203	7.87889e-16	2.64242e-11	ENSG00000046651
12	EPB41L2	0.404182	0.189	0.113	8.43287e-16	2.82821e-11	ENSG00000079819
12	SINHCAF	0.431313	0.341	0.257	2.9212e-15	9.79713e-11	ENSG00000139146
12	S1PR2	0.297084	0.113	0.055	3.08828e-15	1.03575e-10	ENSG00000267534
12	CDKN1A	0.602702	0.29	0.201	3.52346e-15	1.1817e-10	ENSG00000124762
12	SESN3	0.285159	0.2	0.12	3.80147e-15	1.27494e-10	ENSG00000149212
12	RSL24D1	0.604808	0.572	0.564	5.33429e-15	1.78901e-10	ENSG00000137876
12	HHEX	0.295017	0.241	0.159	5.52279e-15	1.85223e-10	ENSG00000152804
12	HSP90AB1	0.356792	0.746	0.718	9.63449e-15	3.23122e-10	ENSG00000096384
12	PPA1	0.985544	0.5	0.492	1.08212e-14	3.6292e-10	ENSG00000180817
12	EDF1	0.421202	0.688	0.696	1.60689e-14	5.3892e-10	ENSG00000107223
12	ITPRIPL2	0.538126	0.333	0.256	1.63054e-14	5.4685e-10	ENSG00000205730
12	TUBA1A	0.525921	0.508	0.458	1.69214e-14	5.67511e-10	ENSG00000167552
12	LSP1	0.346066	0.696	0.723	3.8349e-14	1.28615e-09	ENSG00000130592
12	DCK	0.576929	0.356	0.285	4.79521e-14	1.60822e-09	ENSG00000156136
12	PRKAR2B	0.369332	0.159	0.094	5.91861e-14	1.98498e-09	ENSG00000005249
12	GABARAP	0.642243	0.551	0.484	6.44748e-14	2.16236e-09	ENSG00000170296
12	SUB1	0.349042	0.721	0.735	6.7745e-14	2.27203e-09	ENSG00000113387
12	EIF3F	0.452522	0.589	0.587	7.07192e-14	2.37178e-09	ENSG00000175390
12	EEF1G	0.550117	0.176	0.106	8.94356e-14	2.99949e-09	ENSG00000254772
12	ETV6	0.370519	0.366	0.3	1.36877e-13	4.59058e-09	ENSG00000139083
12	NFKBID	0.340716	0.206	0.13	1.59664e-13	5.3548e-09	ENSG00000167604
12	MTDH	0.431954	0.647	0.669	1.70768e-13	5.72721e-09	ENSG00000147649
12	ANKRD44	0.408879	0.474	0.406	2.00369e-13	6.71999e-09	ENSG00000065413
12	NPC2	0.377359	0.771	0.648	3.01966e-13	1.01273e-08	ENSG00000119655
12	PCBP2	0.412085	0.661	0.699	8.28567e-13	2.77885e-08	ENSG00000197111
12	FADS1	0.318789	0.185	0.115	9.57875e-13	3.21252e-08	ENSG00000149485
12	LTB	0.425906	0.494	0.39	1.02547e-12	3.43921e-08	ENSG00000227507
12	CYB561A3	0.485136	0.236	0.166	2.02709e-12	6.79846e-08	ENSG00000162144
12	CSF1R	0.85169	0.29	0.235	4.26899e-12	1.43173e-07	ENSG00000182578
12	RAB31	0.376388	0.493	0.418	5.16712e-12	1.73295e-07	ENSG00000168461
12	EIF3L	0.494613	0.53	0.534	5.80104e-12	1.94555e-07	ENSG00000100129
12	CST7	0.29986	0.355	0.259	9.00381e-12	3.0197e-07	ENSG00000077984
12	DAPP1	0.406103	0.374	0.316	1.71843e-11	5.76328e-07	ENSG00000070190
12	TMEM176B	0.775478	0.202	0.139	2.18637e-11	7.33266e-07	ENSG00000106565
12	GPR157	0.371367	0.114	0.063	2.28972e-11	7.67927e-07	ENSG00000180758
12	DENND1B	0.492184	0.313	0.255	3.55806e-11	1.1933e-06	ENSG00000213047
12	OTULINL	0.514679	0.325	0.268	6.83549e-11	2.29249e-06	ENSG00000145569
12	SWAP70	0.337016	0.272	0.207	6.91941e-11	2.32063e-06	ENSG00000133789
12	TYMP	0.344545	0.732	0.727	7.99687e-11	2.68199e-06	ENSG00000025708
12	ARHGAP22	0.344205	0.139	0.085	1.3205e-10	4.42869e-06	ENSG00000128805
12	GPX4	0.372322	0.791	0.715	1.43324e-10	4.8068e-06	ENSG00000167468
12	ZNF385A	0.405823	0.251	0.188	2.72549e-10	9.14076e-06	ENSG00000161642
12	MDM4	0.568209	0.435	0.386	3.00101e-10	1.00648e-05	ENSG00000198625
12	VASH1	0.496938	0.215	0.156	3.64388e-10	1.22208e-05	ENSG00000071246
12	C1orf56	0.765024	0.379	0.315	4.35594e-10	1.4609e-05	ENSG00000143443
12	SERTAD2	0.301296	0.266	0.203	5.05336e-10	1.6948e-05	ENSG00000179833
12	BLNK	0.322391	0.123	0.074	7.08483e-10	2.37611e-05	ENSG00000095585
12	RASSF4	0.737773	0.265	0.21	7.22019e-10	2.42151e-05	ENSG00000107551
12	SQLE	0.307724	0.213	0.145	7.69342e-10	2.58022e-05	ENSG00000104549
12	NUDT3	0.431814	0.341	0.283	7.95459e-10	2.66781e-05	ENSG00000272325
12	MCM5	0.282783	0.265	0.199	8.18091e-10	2.74371e-05	ENSG00000100297
12	PON2	0.294772	0.174	0.118	1.34287e-09	4.50372e-05	ENSG00000105854
12	SEPT6	0.390974	0.47	0.434	2.42848e-09	8.14464e-05	ENSG00000125354
12	CD40	0.53737	0.264	0.21	2.56528e-09	8.60345e-05	ENSG00000101017
12	ATF5	0.444853	0.218	0.161	5.78277e-09	0.000193943	ENSG00000169136
12	ETV3	0.355246	0.159	0.105	7.94656e-09	0.000266512	ENSG00000117036
12	SSPN	0.251597	0.137	0.086	8.33008e-09	0.000279374	ENSG00000123096
12	FOXP1	0.543781	0.432	0.401	1.30638e-08	0.000438134	ENSG00000114861
12	LPAR6	0.63971	0.175	0.126	1.55354e-08	0.000521027	ENSG00000139679
12	SLC25A3	0.30331	0.644	0.674	2.25598e-08	0.000756611	ENSG00000075415
12	PPP1CB	0.471746	0.589	0.602	3.33123e-08	0.00111723	ENSG00000213639
12	PRKD3	0.313371	0.208	0.154	4.53228e-08	0.00152003	ENSG00000115825
12	CD83	0.744384	0.336	0.293	5.17366e-08	0.00173514	ENSG00000112149
12	FGD2	0.434227	0.284	0.235	5.32995e-08	0.00178756	ENSG00000146192
12	TBC1D9	0.407842	0.246	0.197	5.6523e-08	0.00189567	ENSG00000109436
12	MT-ND3	0.291621	0.944	0.9	6.13686e-08	0.00205818	ENSG00000198840
12	SFT2D2	0.496419	0.377	0.351	6.60005e-08	0.00221353	ENSG00000213064
12	MEF2A	0.490575	0.4	0.377	7.33188e-08	0.00245896	ENSG00000068305
12	CTNND1	0.615736	0.27	0.232	1.13072e-07	0.00379221	ENSG00000198561
12	U2AF1L4	0.322691	0.195	0.142	1.47693e-07	0.00495332	ENSG00000161265
12	RB1	0.464541	0.341	0.295	2.0675e-07	0.00693397	ENSG00000139687
12	PACSIN2	0.266723	0.249	0.197	2.88947e-07	0.00969069	ENSG00000100266
12	EIF3M	0.424698	0.528	0.538	2.89759e-07	0.00971795	ENSG00000149100
12	NECTIN2	0.364526	0.176	0.129	3.11277e-07	0.0104396	ENSG00000130202
12	HMGA1	0.418772	0.404	0.368	3.49525e-07	0.0117224	ENSG00000137309
12	DUSP5	0.320335	0.159	0.11	3.60075e-07	0.0120762	ENSG00000138166
12	SNHG7	0.470905	0.336	0.296	4.46503e-07	0.0149748	ENSG00000233016
12	MPEG1	0.606297	0.235	0.192	4.49431e-07	0.015073	ENSG00000197629
12	EIF3D	0.43641	0.493	0.497	8.29361e-07	0.0278151	ENSG00000100353
12	LY86	0.456582	0.373	0.317	8.79819e-07	0.0295074	ENSG00000112799
12	PLAC8	0.285943	0.209	0.323	1.14167e-06	0.0382892	ENSG00000145287
12	STX7	0.360626	0.466	0.443	1.15464e-06	0.0387242	ENSG00000079950
12	JAML	0.466023	0.504	0.504	1.20653e-06	0.0404647	ENSG00000160593
12	INPP5F	0.269221	0.167	0.122	1.41264e-06	0.047377	ENSG00000198825
13	GNLY	3.52229	0.875	0.11	0	0	ENSG00000115523
13	KLRD1	3.44751	0.925	0.086	0	0	ENSG00000134539
13	NKG7	3.37177	0.936	0.18	0	0	ENSG00000105374
13	GZMB	2.93615	0.843	0.13	0	0	ENSG00000100453
13	TRDC	2.86116	0.692	0.01	0	0	ENSG00000211829
13	KLRC1	2.84657	0.723	0.051	0	0	ENSG00000134545
13	CTSW	2.63505	0.825	0.207	0	0	ENSG00000172543
13	CD7	2.5195	0.881	0.183	0	0	ENSG00000173762
13	XCL2	2.51074	0.47	0.02	0	0	ENSG00000143185
13	PRF1	2.50908	0.862	0.156	0	0	ENSG00000180644
13	KLRB1	2.26539	0.58	0.077	0	0	ENSG00000111796
13	HOPX	2.15612	0.801	0.162	0	0	ENSG00000171476
13	IL2RB	2.15507	0.795	0.169	0	0	ENSG00000100385
13	GZMA	1.92237	0.859	0.225	0	0	ENSG00000145649
13	AREG	1.88214	0.402	0.037	0	0	ENSG00000109321
13	TNFRSF18	1.81389	0.529	0.067	0	0	ENSG00000186891
13	CD247	1.81183	0.769	0.2	0	0	ENSG00000198821
13	TXK	1.78215	0.609	0.05	0	0	ENSG00000074966
13	KLRF1	1.77175	0.458	0.006	0	0	ENSG00000150045
13	XCL1	1.76764	0.337	0.015	0	0	ENSG00000143184
13	SAMD3	1.69469	0.704	0.132	0	0	ENSG00000164483
13	MATK	1.60335	0.585	0.089	0	0	ENSG00000007264
13	SH2D1B	1.34076	0.47	0.001	0	0	ENSG00000198574
13	NCAM1	1.31084	0.446	0.008	0	0	ENSG00000149294
13	KLRC2	1.30711	0.372	0.02	0	0	ENSG00000205809
13	TMIGD2	1.3007	0.394	0.035	0	0	ENSG00000167664
13	KIR2DL4	1.18379	0.325	0.004	0	0	ENSG00000189013
13	EOMES	1.16832	0.386	0.038	0	0	ENSG00000163508
13	KRT81	1.09724	0.282	0.002	0	0	ENSG00000205426
13	C1orf21	0.998769	0.34	0.029	0	0	ENSG00000116667
13	KRT86	0.922099	0.252	0.003	0	0	ENSG00000170442
13	ABCB1	0.860923	0.333	0.03	0	0	ENSG00000085563
13	NCR1	0.859112	0.34	0.005	0	0	ENSG00000189430
13	ADGRG1	0.842754	0.264	0.014	0	0	ENSG00000205336
13	PTGDR	0.790768	0.277	0.011	0	0	ENSG00000168229
13	ZBTB16	0.703456	0.244	0.015	0	0	ENSG00000109906
13	KIR2DL1	0.59166	0.141	0.001	0	0	ENSG00000125498
13	KIR2DL3	0.542866	0.128	0.001	0	0	ENSG00000243772
13	PLCB1	0.446127	0.143	0.006	0	0	ENSG00000182621
13	TRGV9	0.352377	0.119	0.004	0	0	ENSG00000211695
13	RNF165	0.280225	0.104	0.001	0	0	ENSG00000141622
13	CLIC3	1.94387	0.622	0.134	2.5348e-302	8.50123e-298	ENSG00000169583
13	CCL5	2.01263	0.856	0.245	2.32579e-301	7.80023e-297	ENSG00000271503
13	MCTP2	1.16806	0.513	0.099	2.67988e-267	8.98778e-263	ENSG00000140563
13	SRGAP3	1.26365	0.463	0.086	8.16271e-258	2.73761e-253	ENSG00000196220
13	CST7	1.53623	0.806	0.255	3.15308e-252	1.05748e-247	ENSG00000077984
13	APOBEC3G	1.91409	0.843	0.367	2.80627e-251	9.41166e-247	ENSG00000239713
13	NMUR1	0.329469	0.114	0.006	9.86548e-240	3.30868e-235	ENSG00000171596
13	FGFBP2	1.49063	0.272	0.032	1.23732e-239	4.14973e-235	ENSG00000137441
13	TOX	0.747278	0.3	0.041	1.02123e-222	3.425e-218	ENSG00000198846
13	FASLG	0.973907	0.409	0.075	1.78983e-219	6.00272e-215	ENSG00000117560
13	ETS1	1.36622	0.801	0.27	1.57257e-212	5.27409e-208	ENSG00000134954
13	CAPN12	0.705863	0.285	0.04	2.34732e-210	7.87245e-206	ENSG00000182472
13	RUNX3	1.40931	0.712	0.241	8.87906e-208	2.97786e-203	ENSG00000020633
13	CCL4	2.17305	0.708	0.23	1.46377e-189	4.90919e-185	ENSG00000275302
13	CLNK	0.350731	0.136	0.01	1.95711e-184	6.56376e-180	ENSG00000109684
13	CD160	0.505649	0.104	0.006	3.60689e-184	1.20968e-179	ENSG00000117281
13	YPEL1	0.79981	0.316	0.055	2.58623e-183	8.67368e-179	ENSG00000100027
13	SPRY2	0.637459	0.2	0.023	4.59285e-183	1.54035e-178	ENSG00000136158
13	KLRC4	0.446858	0.202	0.023	6.25213e-182	2.09684e-177	ENSG00000183542
13	DDIT4	1.53762	0.71	0.272	4.84113e-178	1.62362e-173	ENSG00000168209
13	GZMH	1.34804	0.474	0.112	1.6727e-176	5.6099e-172	ENSG00000100450
13	MMP25-AS1	0.779988	0.325	0.06	9.68871e-175	3.2494e-170	ENSG00000261971
13	PAWR	0.343385	0.139	0.012	6.41717e-169	2.15219e-164	ENSG00000177425
13	GZMK	1.46132	0.532	0.143	1.03276e-166	3.46367e-162	ENSG00000113088
13	PAQR6	0.307983	0.125	0.01	5.38391e-162	1.80566e-157	ENSG00000160781
13	PYHIN1	1.24111	0.522	0.157	2.07785e-161	6.96871e-157	ENSG00000163564
13	ATP8B4	0.615457	0.264	0.044	1.05679e-157	3.54426e-153	ENSG00000104043
13	RPS3	0.955026	0.99	0.828	8.63876e-157	2.89727e-152	ENSG00000149273
13	GFOD1	0.979786	0.356	0.081	1.2354e-156	4.14328e-152	ENSG00000145990
13	AFAP1L2	0.319827	0.125	0.011	5.67267e-155	1.9025e-150	ENSG00000169129
13	FYN	1.14349	0.643	0.237	2.18903e-150	7.34158e-146	ENSG00000010810
13	PPP2R2B	0.465396	0.191	0.024	5.85749e-150	1.96449e-145	ENSG00000156475
13	TRGC1	0.78572	0.338	0.074	5.88176e-149	1.97262e-144	ENSG00000211689
13	HCST	1.19152	0.936	0.754	9.10229e-149	3.05273e-144	ENSG00000126264
13	NCR3	0.603076	0.24	0.038	1.09841e-146	3.68385e-142	ENSG00000204475
13	ARL4C	1.20942	0.734	0.295	2.51009e-144	8.41832e-140	ENSG00000188042
13	RPL14	0.880648	0.995	0.817	1.15516e-143	3.87417e-139	ENSG00000188846
13	CD96	1.05438	0.604	0.207	7.41807e-142	2.48787e-137	ENSG00000153283
13	ADAM28	0.445091	0.178	0.023	8.5711e-142	2.87457e-137	ENSG00000042980
13	SLC38A1	1.11669	0.585	0.21	5.47985e-141	1.83783e-136	ENSG00000111371
13	ID2	1.32182	0.861	0.564	8.12281e-138	2.72423e-133	ENSG00000115738
13	RPS15A	0.874306	0.994	0.855	3.18794e-137	1.06917e-132	ENSG00000134419
13	SLFN13	0.772208	0.325	0.074	3.06226e-135	1.02702e-130	ENSG00000154760
13	AC022075.1	0.272528	0.103	0.008	1.55185e-134	5.20459e-130	ENSG00000245648
13	ACAP1	1.04553	0.663	0.269	2.24655e-132	7.53447e-128	ENSG00000072818
13	MALAT1	1.03923	1	0.991	1.21026e-131	4.05897e-127	ENSG00000251562
13	CCND2	1.21617	0.572	0.214	2.19309e-131	7.3552e-127	ENSG00000118971
13	SEPT7	1.05981	0.904	0.691	7.33937e-131	2.46148e-126	ENSG00000122545
13	PTMA	0.864449	0.994	0.832	4.59224e-130	1.54015e-125	ENSG00000187514
13	BTG1	1.16278	0.949	0.755	7.52163e-130	2.5226e-125	ENSG00000133639
13	RPS24	0.805439	0.995	0.845	3.65415e-128	1.22553e-123	ENSG00000138326
13	CCL3	1.68441	0.462	0.14	8.04183e-128	2.69707e-123	ENSG00000277632
13	RPS7	0.815672	0.989	0.835	1.08173e-127	3.6279e-123	ENSG00000171863
13	TRAF3IP3	0.99106	0.673	0.264	1.97471e-127	6.62277e-123	ENSG00000009790
13	RPS27A	0.762005	0.995	0.879	3.43791e-126	1.15301e-121	ENSG00000143947
13	ZNF683	0.905542	0.322	0.072	6.56418e-125	2.2015e-120	ENSG00000176083
13	AUTS2	0.530676	0.215	0.036	1.9342e-124	6.48693e-120	ENSG00000158321
13	SYTL3	0.991851	0.421	0.13	5.25826e-121	1.76352e-116	ENSG00000164674
13	ADGRG3	0.339344	0.237	0.041	1.3195e-120	4.42534e-116	ENSG00000182885
13	GIMAP7	0.984203	0.774	0.345	3.47981e-120	1.16706e-115	ENSG00000179144
13	RPL30	0.711652	0.992	0.904	2.46415e-118	8.26426e-114	ENSG00000156482
13	RPL23A	0.813685	0.992	0.793	8.00141e-118	2.68351e-113	ENSG00000198242
13	AC245297.3	1.39563	0.728	0.418	9.21876e-118	3.09179e-113	ENSG00000274265
13	PTPN4	1.05587	0.489	0.178	2.53328e-116	8.49613e-112	ENSG00000088179
13	IKZF3	1.19863	0.569	0.218	1.3308e-114	4.46325e-110	ENSG00000161405
13	RPL7A	0.814784	0.984	0.807	5.70234e-114	1.91245e-109	ENSG00000148303
13	SYNE2	1.08101	0.646	0.255	3.02971e-112	1.0161e-107	ENSG00000054654
13	APBA2	0.428791	0.165	0.024	3.08385e-112	1.03426e-107	ENSG00000034053
13	RPL18	0.79212	0.976	0.822	3.80413e-111	1.27583e-106	ENSG00000063177
13	CD244	0.337642	0.133	0.016	1.11547e-110	3.74106e-106	ENSG00000122223
13	LIMD2	0.899436	0.729	0.332	5.53411e-106	1.85603e-101	ENSG00000136490
13	RPL10	0.752656	1	0.838	3.66136e-105	1.22795e-100	ENSG00000147403
13	RPL35A	0.700167	0.99	0.837	5.93205e-105	1.98949e-100	ENSG00000182899
13	DUSP2	1.19314	0.353	0.103	4.95336e-104	1.66126e-99	ENSG00000158050
13	CHST12	1.05145	0.599	0.306	6.04962e-104	2.02892e-99	ENSG00000136213
13	RPL3	0.821808	0.986	0.783	1.1748e-103	3.94006e-99	ENSG00000100316
13	STK17A	0.941807	0.784	0.409	8.63017e-102	2.89439e-97	ENSG00000164543
13	RPS3A	0.745862	0.982	0.84	5.31925e-101	1.78397e-96	ENSG00000145425
13	RPL24	0.741264	0.968	0.805	3.12749e-100	1.0489e-95	ENSG00000114391
13	PTPN7	0.937005	0.575	0.243	2.32704e-99	7.80442e-95	ENSG00000143851
13	RPS27	0.743413	0.997	0.874	2.55571e-99	8.57133e-95	ENSG00000177954
13	RPL29	0.727286	0.986	0.816	5.30636e-99	1.77965e-94	ENSG00000162244
13	SLFN5	1.1334	0.748	0.44	1.48401e-98	4.97707e-94	ENSG00000166750
13	EPHA4	0.344444	0.114	0.013	1.57072e-98	5.26788e-94	ENSG00000116106
13	RPL13	0.733127	0.998	0.843	5.61794e-98	1.88415e-93	ENSG00000167526
13	GOLGA8R	0.375971	0.127	0.017	8.87838e-98	2.97763e-93	ENSG00000186399
13	RPL5	0.758172	0.978	0.777	1.25999e-96	4.22576e-92	ENSG00000122406
13	ITGA1	1.00226	0.407	0.132	5.99087e-96	2.00922e-91	ENSG00000213949
13	RPL37	0.683517	0.992	0.899	7.69957e-96	2.58228e-91	ENSG00000145592
13	RPL41	0.613336	0.998	0.937	3.60694e-95	1.20969e-90	ENSG00000229117
13	LINC02084	0.300293	0.115	0.014	5.48372e-94	1.83913e-89	ENSG00000272282
13	RPS21	0.727918	0.986	0.823	1.65038e-93	5.53505e-89	ENSG00000171858
13	TBX21	0.637813	0.256	0.062	2.96081e-92	9.92997e-88	ENSG00000073861
13	CBLB	0.98173	0.514	0.223	5.45283e-92	1.82877e-87	ENSG00000114423
13	EVL	0.958532	0.832	0.579	1.49769e-91	5.02295e-87	ENSG00000196405
13	RPSA	0.771251	0.955	0.756	3.95818e-91	1.32749e-86	ENSG00000168028
13	CORO1A	0.824062	0.88	0.489	1.11585e-90	3.74234e-86	ENSG00000102879
13	SKAP1	0.846629	0.546	0.225	2.0829e-90	6.98564e-86	ENSG00000141293
13	RPS12	0.648715	0.994	0.834	1.16035e-89	3.89159e-85	ENSG00000112306
13	IL18RAP	0.529097	0.208	0.043	1.19025e-89	3.99185e-85	ENSG00000115607
13	RPL6	0.68217	0.976	0.812	6.07522e-88	2.03751e-83	ENSG00000089009
13	ABLIM1	0.59006	0.312	0.089	6.48489e-88	2.1749e-83	ENSG00000099204
13	ARPC5L	1.10358	0.647	0.419	1.00418e-86	3.36782e-82	ENSG00000136950
13	LINC01871	0.798908	0.484	0.177	1.05892e-86	3.5514e-82	ENSG00000235576
13	EMB	0.760432	0.678	0.321	1.21022e-83	4.05884e-79	ENSG00000170571
13	PARP8	0.943584	0.588	0.304	1.34152e-83	4.49918e-79	ENSG00000151883
13	GPR174	0.708966	0.365	0.123	6.8646e-83	2.30225e-78	ENSG00000147138
13	SYNE1	0.917298	0.484	0.21	9.74843e-83	3.26943e-78	ENSG00000131018
13	RPL19	0.616008	0.99	0.847	2.13677e-82	7.1663e-78	ENSG00000108298
13	MYBL1	0.471748	0.141	0.023	3.66229e-82	1.22826e-77	ENSG00000185697
13	RPS14	0.621263	0.99	0.857	9.09991e-82	3.05193e-77	ENSG00000164587
13	ITGB1	1.19241	0.79	0.632	6.2887e-81	2.1091e-76	ENSG00000150093
13	GNPTAB	1.39078	0.591	0.368	1.27922e-80	4.29025e-76	ENSG00000111670
13	TRAF5	0.782667	0.413	0.161	6.63438e-80	2.22504e-75	ENSG00000082512
13	ZAP70	0.72225	0.37	0.129	1.09024e-79	3.65644e-75	ENSG00000115085
13	GPR68	0.519327	0.207	0.047	2.11545e-79	7.09479e-75	ENSG00000119714
13	PIK3R1	1.02717	0.587	0.345	1.58244e-78	5.30719e-74	ENSG00000145675
13	NLRC3	0.630485	0.321	0.102	2.17316e-78	7.28833e-74	ENSG00000167984
13	CD48	0.76382	0.784	0.448	1.18491e-77	3.97394e-73	ENSG00000117091
13	JAK1	0.763712	0.811	0.624	5.77718e-76	1.93755e-71	ENSG00000162434
13	STAT4	0.683308	0.357	0.125	1.58242e-75	5.3071e-71	ENSG00000138378
13	HSH2D	0.661977	0.356	0.126	8.97701e-75	3.01071e-70	ENSG00000196684
13	RPLP1	0.583481	1	0.883	1.26342e-74	4.23726e-70	ENSG00000137818
13	ZFP36L2	0.881751	0.857	0.654	3.72774e-74	1.25021e-69	ENSG00000152518
13	SOCS1	1.1089	0.572	0.305	4.21973e-74	1.41521e-69	ENSG00000185338
13	SLFN12L	0.738638	0.394	0.151	6.90584e-73	2.31608e-68	ENSG00000205045
13	CD2	0.544767	0.716	0.308	2.15152e-72	7.21577e-68	ENSG00000116824
13	RAC2	0.727057	0.861	0.679	2.55316e-72	8.5628e-68	ENSG00000128340
13	SPON2	1.08138	0.173	0.038	3.42804e-71	1.1497e-66	ENSG00000159674
13	NCALD	0.398725	0.171	0.037	4.59363e-71	1.54061e-66	ENSG00000104490
13	PRKCH	0.930278	0.516	0.267	5.94021e-71	1.99223e-66	ENSG00000027075
13	RARRES3	0.881787	0.728	0.468	2.4242e-70	8.13028e-66	ENSG00000133321
13	RPS15	0.528224	0.995	0.849	1.83171e-69	6.14319e-65	ENSG00000115268
13	RPS25	0.539694	0.986	0.848	3.46561e-69	1.1623e-64	ENSG00000118181
13	IGFBP7	0.843966	0.247	0.074	5.89317e-69	1.97645e-64	ENSG00000163453
13	RPS19	0.619351	0.998	0.839	8.84733e-69	2.96722e-64	ENSG00000105372
13	IKZF1	0.857814	0.726	0.503	1.35925e-68	4.55866e-64	ENSG00000185811
13	RPS23	0.586612	0.986	0.814	2.71145e-68	9.09367e-64	ENSG00000186468
13	LINC00996	0.712392	0.28	0.094	4.75385e-68	1.59435e-63	ENSG00000242258
13	ISG20	0.582279	0.705	0.349	5.23119e-68	1.75444e-63	ENSG00000172183
13	RPL10A	0.65865	0.958	0.771	5.35863e-68	1.79718e-63	ENSG00000198755
13	MBP	0.787334	0.721	0.534	1.21422e-67	4.07225e-63	ENSG00000197971
13	CCDC88C	0.692981	0.401	0.167	6.02289e-67	2.01996e-62	ENSG00000015133
13	TPT1	0.523767	0.998	0.983	6.50092e-67	2.18028e-62	ENSG00000133112
13	CMC1	1.94872	0.543	0.366	1.12847e-66	3.78467e-62	ENSG00000187118
13	ITM2C	0.76846	0.292	0.094	1.85015e-66	6.20503e-62	ENSG00000135916
13	TRBC1	0.357835	0.474	0.179	5.21504e-66	1.74902e-61	ENSG00000211751
13	RPL13A	0.569393	0.989	0.827	7.77946e-66	2.60908e-61	ENSG00000142541
13	FAM43A	0.402051	0.139	0.027	9.09096e-66	3.04893e-61	ENSG00000185112
13	CEBPD	0.778115	0.718	0.458	1.03018e-65	3.45502e-61	ENSG00000221869
13	TNFRSF4	0.626903	0.223	0.06	1.04384e-65	3.50083e-61	ENSG00000186827
13	RPL26	0.561122	0.986	0.83	1.05524e-65	3.53907e-61	ENSG00000161970
13	CLSTN3	0.503061	0.271	0.085	1.07211e-65	3.59563e-61	ENSG00000139182
13	RPL28	0.479845	1	0.929	1.28141e-64	4.29759e-60	ENSG00000108107
13	TLE1	0.541841	0.196	0.051	1.63005e-64	5.46685e-60	ENSG00000196781
13	RNF125	0.71609	0.385	0.163	7.30818e-64	2.45102e-59	ENSG00000101695
13	SLC5A3	0.836432	0.418	0.192	8.45874e-64	2.83689e-59	ENSG00000198743
13	SP100	0.76771	0.822	0.661	1.23205e-63	4.13204e-59	ENSG00000067066
13	TGFBR3	0.454842	0.168	0.039	2.70822e-63	9.08282e-59	ENSG00000069702
13	EEF1D	0.613193	0.915	0.794	3.45605e-63	1.15909e-58	ENSG00000104529
13	RPS4X	0.596996	0.984	0.779	5.10583e-63	1.71239e-58	ENSG00000198034
13	TRG-AS1	0.924955	0.442	0.217	1.55683e-62	5.22131e-58	ENSG00000281103
13	HMGB1	0.504136	0.954	0.838	1.97357e-62	6.61897e-58	ENSG00000189403
13	RPL18A	0.545796	0.99	0.819	2.09313e-62	7.01993e-58	ENSG00000105640
13	RRAS2	0.458522	0.196	0.052	6.04973e-62	2.02896e-57	ENSG00000133818
13	PNN	0.857912	0.652	0.463	1.29547e-61	4.34475e-57	ENSG00000100941
13	TES	0.836645	0.553	0.328	4.28566e-60	1.43732e-55	ENSG00000135269
13	KLF13	0.859339	0.607	0.398	6.41652e-60	2.15197e-55	ENSG00000169926
13	MEX3C	0.543096	0.269	0.092	7.98912e-60	2.67939e-55	ENSG00000176624
13	PNISR	0.739077	0.768	0.62	3.28767e-59	1.10262e-54	ENSG00000132424
13	OCIAD2	0.602367	0.519	0.245	4.97453e-59	1.66836e-54	ENSG00000145247
13	CD99	0.751781	0.79	0.586	5.01314e-59	1.68131e-54	ENSG00000002586
13	HNRNPA1	0.727527	0.811	0.672	5.34295e-58	1.79192e-53	ENSG00000135486
13	TNFSF14	0.500275	0.327	0.119	6.09745e-58	2.04496e-53	ENSG00000125735
13	EEF1B2	0.705149	0.875	0.725	1.27705e-57	4.28296e-53	ENSG00000114942
13	SLA2	0.527548	0.284	0.099	2.12413e-57	7.12389e-53	ENSG00000101082
13	PIP4K2A	0.858477	0.636	0.463	2.3655e-57	7.93341e-53	ENSG00000150867
13	PTPN22	0.839969	0.574	0.362	1.5355e-56	5.14976e-52	ENSG00000134242
13	RACK1	0.56664	0.947	0.791	3.09899e-56	1.03934e-51	ENSG00000204628
13	NACA	0.484252	0.966	0.846	6.06227e-56	2.03316e-51	ENSG00000196531
13	PTPRC	0.465515	0.958	0.884	8.86151e-56	2.97197e-51	ENSG00000081237
13	ITM2A	0.566319	0.393	0.159	2.37151e-55	7.95357e-51	ENSG00000078596
13	SATB1	0.63199	0.343	0.141	2.61812e-55	8.78064e-51	ENSG00000182568
13	EIF3G	0.859708	0.723	0.596	8.87383e-55	2.97611e-50	ENSG00000130811
13	SLC16A7	0.585185	0.272	0.097	1.02651e-54	3.44272e-50	ENSG00000118596
13	RBM39	0.688391	0.78	0.651	3.31027e-54	1.1102e-49	ENSG00000131051
13	NCL	0.782593	0.798	0.657	4.60751e-54	1.54527e-49	ENSG00000115053
13	LUC7L3	0.787509	0.683	0.517	4.75691e-54	1.59537e-49	ENSG00000108848
13	RPL32	0.526568	0.994	0.857	4.93956e-54	1.65663e-49	ENSG00000144713
13	PRRC2C	0.650418	0.832	0.68	7.3773e-54	2.4742e-49	ENSG00000117523
13	SRRM2	0.639599	0.771	0.623	4.56358e-53	1.53053e-48	ENSG00000167978
13	CLEC2B	0.590936	0.776	0.635	6.96749e-53	2.33676e-48	ENSG00000110852
13	RPL34	0.460084	0.997	0.877	1.45554e-52	4.8816e-48	ENSG00000109475
13	BST2	0.757691	0.771	0.637	2.28017e-52	7.64722e-48	ENSG00000130303
13	ARAP2	0.745404	0.482	0.269	9.21899e-52	3.09187e-47	ENSG00000047365
13	IPCEF1	0.60798	0.308	0.123	1.32966e-51	4.45941e-47	ENSG00000074706
13	F2R	0.545205	0.269	0.098	6.30238e-51	2.11369e-46	ENSG00000181104
13	CXXC5	0.787721	0.369	0.186	1.30257e-50	4.36857e-46	ENSG00000171604
13	SON	0.613188	0.832	0.735	3.80265e-50	1.27533e-45	ENSG00000159140
13	RPS6	0.505242	0.981	0.827	4.04615e-50	1.357e-45	ENSG00000137154
13	RPS29	0.49782	0.997	0.839	5.53463e-50	1.8562e-45	ENSG00000213741
13	SH2D1A	0.671221	0.346	0.147	7.35056e-50	2.46523e-45	ENSG00000183918
13	BTF3	0.569574	0.881	0.744	8.98266e-50	3.01261e-45	ENSG00000145741
13	RPS5	0.584312	0.954	0.781	1.30339e-49	4.3713e-45	ENSG00000083845
13	SH2D2A	0.559896	0.327	0.132	1.50008e-49	5.03097e-45	ENSG00000027869
13	RPS18	0.565819	0.99	0.812	2.09429e-49	7.02382e-45	ENSG00000231500
13	LINC00861	0.615339	0.292	0.112	8.30067e-49	2.78388e-44	ENSG00000245164
13	ABHD17A	0.813648	0.601	0.438	1.15886e-48	3.8866e-44	ENSG00000129968
13	ARHGAP9	0.599944	0.492	0.281	1.78124e-48	5.97394e-44	ENSG00000123329
13	RPL36	0.486462	0.982	0.818	1.79452e-48	6.01846e-44	ENSG00000130255
13	BTN3A2	0.794453	0.567	0.389	2.75093e-48	9.22606e-44	ENSG00000186470
13	SET	0.615243	0.833	0.679	4.36022e-48	1.46233e-43	ENSG00000119335
13	PLEKHF1	0.568821	0.303	0.123	2.13098e-47	7.14686e-43	ENSG00000166289
13	ACTN4	0.695679	0.686	0.548	2.56894e-47	8.61573e-43	ENSG00000130402
13	RPS26	0.663968	0.946	0.826	1.29707e-46	4.35011e-42	ENSG00000197728
13	CD38	0.687725	0.378	0.18	1.31e-46	4.39349e-42	ENSG00000004468
13	AC090152.1	0.349521	0.138	0.034	2.58569e-46	8.67189e-42	ENSG00000167912
13	RPL11	0.454648	0.99	0.821	2.78466e-46	9.33919e-42	ENSG00000142676
13	AOAH	0.718308	0.357	0.173	3.55862e-46	1.19349e-41	ENSG00000136250
13	HNRNPA2B1	0.529411	0.902	0.765	9.074e-46	3.04324e-41	ENSG00000122566
13	GIMAP1	0.825299	0.54	0.347	1.12547e-45	3.77461e-41	ENSG00000213203
13	SERBP1	0.629911	0.79	0.662	1.19589e-45	4.01079e-41	ENSG00000142864
13	FAU	0.363067	0.992	0.948	1.55985e-45	5.23144e-41	ENSG00000149806
13	ABCA2	0.341621	0.186	0.057	1.73094e-45	5.80522e-41	ENSG00000107331
13	ATM	0.833359	0.596	0.44	2.04553e-45	6.86029e-41	ENSG00000149311
13	MACF1	0.727271	0.63	0.464	5.54653e-45	1.86019e-40	ENSG00000127603
13	PRKACB	0.824909	0.503	0.328	1.97981e-44	6.63989e-40	ENSG00000142875
13	APOBEC3C	0.766536	0.55	0.371	2.24665e-44	7.5348e-40	ENSG00000244509
13	MAPK1	0.805668	0.593	0.446	3.38708e-44	1.13596e-39	ENSG00000100030
13	STRBP	0.59527	0.28	0.119	7.67187e-44	2.57299e-39	ENSG00000165209
13	PTGER2	0.611987	0.308	0.136	8.78226e-44	2.94539e-39	ENSG00000125384
13	MSN	0.556668	0.845	0.701	2.05697e-43	6.89866e-39	ENSG00000147065
13	RASA2	0.712419	0.478	0.292	2.25898e-43	7.57615e-39	ENSG00000155903
13	XYLT1	0.3359	0.165	0.049	5.21471e-43	1.74891e-38	ENSG00000103489
13	DDX24	0.66513	0.731	0.612	1.41998e-42	4.76234e-38	ENSG00000089737
13	PPP1R14B	1.10017	0.574	0.442	1.52803e-42	5.1247e-38	ENSG00000173457
13	STARD9	0.255085	0.101	0.021	2.76517e-42	9.27382e-38	ENSG00000159433
13	PDGFD	0.434876	0.163	0.049	2.81528e-42	9.44187e-38	ENSG00000170962
13	CCDC69	0.710407	0.412	0.229	7.70213e-42	2.58314e-37	ENSG00000198624
13	AC004687.1	0.761308	0.518	0.32	9.38102e-42	3.14621e-37	ENSG00000265206
13	ARGLU1	0.694077	0.662	0.538	1.2869e-41	4.31601e-37	ENSG00000134884
13	BIN1	0.746971	0.434	0.253	1.29125e-41	4.33058e-37	ENSG00000136717
13	HLA-A	0.375374	0.995	0.973	1.81339e-41	6.08174e-37	ENSG00000206503
13	CELF2	0.573468	0.731	0.609	1.84444e-41	6.1859e-37	ENSG00000048740
13	FUT7	0.439771	0.159	0.046	2.53483e-41	8.50132e-37	ENSG00000180549
13	TIGIT	0.479891	0.194	0.063	4.44853e-41	1.49195e-36	ENSG00000181847
13	GOLGA8N	0.284754	0.106	0.024	1.50103e-40	5.03416e-36	ENSG00000232653
13	RPS10	0.535487	0.931	0.793	2.63808e-40	8.8476e-36	ENSG00000124614
13	SYNRG	0.679666	0.562	0.401	2.78544e-40	9.3418e-36	ENSG00000275066
13	ARHGEF1	0.688333	0.537	0.367	3.91935e-40	1.31447e-35	ENSG00000076928
13	HDGFL3	0.438884	0.236	0.093	5.17779e-40	1.73653e-35	ENSG00000166503
13	BPTF	0.662376	0.649	0.515	6.18731e-40	2.0751e-35	ENSG00000171634
13	ZRANB2	0.777591	0.601	0.469	6.66651e-40	2.23581e-35	ENSG00000132485
13	AGO2	0.684214	0.433	0.255	6.81243e-40	2.28475e-35	ENSG00000123908
13	RPS8	0.418129	0.989	0.818	1.11816e-39	3.75008e-35	ENSG00000142937
13	DDX17	0.503713	0.819	0.724	1.76944e-39	5.93436e-35	ENSG00000100201
13	PILRB	0.480914	0.253	0.106	2.28349e-39	7.65836e-35	ENSG00000121716
13	XBP1	0.677957	0.631	0.499	3.35205e-39	1.12421e-34	ENSG00000100219
13	FCMR	0.481584	0.216	0.08	6.06487e-39	2.03403e-34	ENSG00000162894
13	GPATCH8	0.864498	0.468	0.317	7.62789e-39	2.55824e-34	ENSG00000186566
13	SNRPD2	0.602589	0.744	0.647	8.77318e-39	2.94235e-34	ENSG00000125743
13	STK4	0.452634	0.78	0.655	1.19947e-38	4.02279e-34	ENSG00000101109
13	SEPT1	0.527747	0.431	0.223	1.46639e-38	4.918e-34	ENSG00000180096
13	AKNA	0.675365	0.508	0.327	1.52573e-38	5.11698e-34	ENSG00000106948
13	SEMA4D	0.541165	0.519	0.341	6.05089e-38	2.02935e-33	ENSG00000187764
13	MRPS6	0.720539	0.551	0.407	7.44799e-38	2.49791e-33	ENSG00000243927
13	RPS11	0.405476	0.973	0.869	1.07941e-37	3.62012e-33	ENSG00000142534
13	AES	0.663177	0.678	0.542	1.60828e-37	5.39384e-33	ENSG00000104964
13	UTRN	0.796554	0.521	0.374	1.70058e-37	5.70339e-33	ENSG00000152818
13	RPLP2	0.372526	0.986	0.837	3.71685e-37	1.24656e-32	ENSG00000177600
13	PREX1	0.528015	0.593	0.43	5.87716e-37	1.97108e-32	ENSG00000124126
13	GATA3	0.627664	0.324	0.16	6.62315e-37	2.22127e-32	ENSG00000107485
13	OGT	0.781106	0.47	0.311	9.49562e-37	3.18464e-32	ENSG00000147162
13	APMAP	0.738129	0.497	0.353	1.27283e-36	4.26883e-32	ENSG00000101474
13	HNRNPA3	0.504001	0.777	0.641	1.93102e-36	6.47624e-32	ENSG00000170144
13	ATP8A1	0.411604	0.224	0.089	1.94619e-36	6.52713e-32	ENSG00000124406
13	GIMAP6	0.698114	0.365	0.2	3.24846e-36	1.08947e-31	ENSG00000133561
13	GPR82	0.381108	0.175	0.059	3.88828e-36	1.30405e-31	ENSG00000171657
13	DDX5	0.505236	0.905	0.789	4.12263e-36	1.38265e-31	ENSG00000108654
13	GZMM	0.760836	0.311	0.149	8.85616e-36	2.97018e-31	ENSG00000197540
13	BIN2	0.666306	0.561	0.414	9.789e-36	3.28304e-31	ENSG00000110934
13	RPL37A	0.437176	0.976	0.823	1.68133e-35	5.63885e-31	ENSG00000197756
13	DIP2A	0.63823	0.381	0.222	1.99233e-35	6.68187e-31	ENSG00000160305
13	CYTIP	0.580062	0.627	0.465	2.01145e-35	6.74599e-31	ENSG00000115165
13	RSRP1	0.581096	0.679	0.56	2.13927e-35	7.17468e-31	ENSG00000117616
13	RPL35	0.426704	0.974	0.806	2.16248e-35	7.25253e-31	ENSG00000136942
13	GLCCI1	0.510132	0.252	0.109	3.05122e-35	1.02332e-30	ENSG00000106415
13	ANKRD11	0.690831	0.644	0.52	3.12863e-35	1.04928e-30	ENSG00000167522
13	PLP2	0.674816	0.638	0.504	6.35915e-35	2.13273e-30	ENSG00000102007
13	N4BP2L2	0.534721	0.784	0.689	9.5644e-35	3.20771e-30	ENSG00000244754
13	BCAS4	0.277927	0.138	0.041	1.0485e-34	3.51646e-30	ENSG00000124243
13	ZNF827	0.258995	0.112	0.029	1.17435e-34	3.93855e-30	ENSG00000151612
13	RPL27A	0.384351	0.978	0.835	1.71671e-34	5.75749e-30	ENSG00000166441
13	MPG	0.73589	0.489	0.369	2.09226e-34	7.01702e-30	ENSG00000103152
13	BEX2	0.332626	0.128	0.037	2.61354e-34	8.7653e-30	ENSG00000133134
13	MBNL1	0.486613	0.777	0.677	1.04614e-33	3.50853e-29	ENSG00000152601
13	RPL36AL	0.415939	0.928	0.837	1.23138e-33	4.12981e-29	ENSG00000165502
13	PRKX	0.681752	0.361	0.208	1.37277e-33	4.60399e-29	ENSG00000183943
13	ATRX	0.617046	0.651	0.539	1.59024e-33	5.33335e-29	ENSG00000085224
13	ZNRF1	0.477478	0.295	0.139	2.26334e-33	7.5908e-29	ENSG00000186187
13	IFI16	0.478878	0.8	0.699	4.10525e-33	1.37682e-28	ENSG00000163565
13	LINC00426	0.37184	0.208	0.081	5.90901e-33	1.98176e-28	ENSG00000238121
13	DGKZ	0.703525	0.463	0.325	6.75105e-33	2.26417e-28	ENSG00000149091
13	RASAL3	0.518728	0.415	0.237	8.08808e-33	2.71258e-28	ENSG00000105122
13	CCL28	0.262558	0.112	0.03	9.07859e-33	3.04478e-28	ENSG00000151882
13	HLA-F	0.559985	0.707	0.594	9.19029e-33	3.08224e-28	ENSG00000204642
13	MLLT6	0.44309	0.412	0.24	1.18913e-32	3.9881e-28	ENSG00000275023
13	IL32	0.329846	0.579	0.298	1.36906e-32	4.59154e-28	ENSG00000008517
13	CARD11	0.399924	0.2	0.078	1.84329e-32	6.18203e-28	ENSG00000198286
13	SSR4	0.491629	0.801	0.701	2.14754e-32	7.20242e-28	ENSG00000180879
13	FUS	0.619939	0.688	0.595	2.24143e-32	7.51731e-28	ENSG00000089280
13	PPP1R16B	0.378968	0.202	0.079	3.57144e-32	1.19779e-27	ENSG00000101445
13	PDCD4	0.708438	0.575	0.452	3.60561e-32	1.20925e-27	ENSG00000150593
13	ANXA6	0.599678	0.447	0.273	9.16709e-32	3.07446e-27	ENSG00000197043
13	AKAP13	0.543944	0.712	0.613	9.62641e-32	3.22851e-27	ENSG00000170776
13	NAP1L4	0.607244	0.548	0.401	1.07563e-31	3.60746e-27	ENSG00000205531
13	SRSF7	0.617615	0.667	0.555	1.13561e-31	3.80862e-27	ENSG00000115875
13	RCSD1	0.524726	0.452	0.283	1.37066e-31	4.59691e-27	ENSG00000198771
13	NKTR	0.637027	0.571	0.45	2.01788e-31	6.76757e-27	ENSG00000114857
13	IL2RG	0.435381	0.71	0.557	2.08904e-31	7.00622e-27	ENSG00000147168
13	TFDP2	0.604784	0.321	0.179	2.12277e-31	7.11934e-27	ENSG00000114126
13	TNRC6B	0.586498	0.593	0.469	2.5837e-31	8.66522e-27	ENSG00000100354
13	KMT2E	0.502968	0.655	0.545	3.26342e-31	1.09448e-26	ENSG00000005483
13	PRDM1	0.582682	0.386	0.21	4.60961e-31	1.54597e-26	ENSG00000057657
13	PAXX	0.671363	0.503	0.371	5.62973e-31	1.8881e-26	ENSG00000148362
13	SSR2	0.514121	0.731	0.649	1.02225e-30	3.42844e-26	ENSG00000163479
13	LINC00623	0.593642	0.409	0.254	1.19579e-30	4.01045e-26	ENSG00000226067
13	LNPEP	0.647328	0.558	0.445	1.4985e-30	5.02568e-26	ENSG00000113441
13	RPL27	0.426367	0.955	0.807	1.63552e-30	5.48521e-26	ENSG00000131469
13	TRIR	0.448749	0.808	0.709	2.00899e-30	6.73774e-26	ENSG00000123144
13	PRMT2	0.626063	0.635	0.543	2.26879e-30	7.60907e-26	ENSG00000160310
13	AC239800.3	0.38543	0.196	0.079	2.32799e-30	7.80763e-26	ENSG00000263590
13	CD69	0.483835	0.479	0.292	2.80283e-30	9.40014e-26	ENSG00000110848
13	RHOF	0.476794	0.41	0.237	3.00766e-30	1.00871e-25	ENSG00000139725
13	STK17B	0.533476	0.696	0.556	3.97668e-30	1.3337e-25	ENSG00000081320
13	RHOC	0.647618	0.394	0.252	5.1173e-30	1.71624e-25	ENSG00000155366
13	RPS28	0.333396	0.995	0.896	5.69093e-30	1.90863e-25	ENSG00000233927
13	SYTL2	0.46293	0.263	0.121	6.38706e-30	2.14209e-25	ENSG00000137501
13	HNRNPU	0.488089	0.784	0.692	6.66361e-30	2.23484e-25	ENSG00000153187
13	RFTN1	0.481639	0.247	0.117	6.76585e-30	2.26913e-25	ENSG00000131378
13	METRNL	0.734808	0.466	0.331	7.08972e-30	2.37775e-25	ENSG00000176845
13	GABPB1-AS1	0.731813	0.415	0.263	7.96903e-30	2.67265e-25	ENSG00000244879
13	NPM1	0.463542	0.846	0.707	8.25001e-30	2.76689e-25	ENSG00000181163
13	HIST1H1D	0.531028	0.37	0.199	1.3021e-29	4.36698e-25	ENSG00000124575
13	ADAM8	0.29052	0.309	0.154	2.15022e-29	7.21142e-25	ENSG00000151651
13	PRPF38B	0.658503	0.635	0.541	2.18899e-29	7.34145e-25	ENSG00000134186
13	CHST2	0.355913	0.115	0.035	3.07915e-29	1.03269e-24	ENSG00000175040
13	CD320	0.54468	0.252	0.121	5.36462e-29	1.79918e-24	ENSG00000167775
13	EDF1	0.468232	0.785	0.695	7.86146e-29	2.63658e-24	ENSG00000107223
13	CCDC12	0.624457	0.529	0.423	1.12465e-28	3.77185e-24	ENSG00000160799
13	CDC42SE1	0.473934	0.646	0.535	1.77748e-28	5.96133e-24	ENSG00000197622
13	CLEC2D	0.433965	0.468	0.265	2.52913e-28	8.4822e-24	ENSG00000069493
13	RPL31	0.258187	0.939	0.781	2.77329e-28	9.30106e-24	ENSG00000071082
13	CNOT6L	0.581491	0.481	0.344	3.03751e-28	1.01872e-23	ENSG00000138767
13	TSTD1	0.588115	0.543	0.423	8.51664e-28	2.85631e-23	ENSG00000215845
13	RPLP0	0.408284	0.91	0.757	1.66956e-27	5.59937e-23	ENSG00000089157
13	NOP53	0.602792	0.688	0.599	2.03831e-27	6.83608e-23	ENSG00000105373
13	ICAM3	0.361553	0.553	0.376	2.49166e-27	8.35652e-23	ENSG00000076662
13	LCK	0.251072	0.474	0.244	2.66624e-27	8.94204e-23	ENSG00000182866
13	GPR18	0.320253	0.136	0.046	2.70629e-27	9.07635e-23	ENSG00000125245
13	ZBP1	0.340745	0.269	0.132	3.58018e-27	1.20072e-22	ENSG00000124256
13	MAP2K2	0.549206	0.58	0.499	3.97379e-27	1.33273e-22	ENSG00000126934
13	GOLGA8A	0.464071	0.245	0.118	4.05077e-27	1.35855e-22	ENSG00000175265
13	ZBTB20	0.683883	0.327	0.191	6.16005e-27	2.06596e-22	ENSG00000181722
13	C12orf75	0.37528	0.378	0.197	7.35397e-27	2.46637e-22	ENSG00000235162
13	HNRNPD	0.512915	0.651	0.553	8.94275e-27	2.99922e-22	ENSG00000138668
13	RGS16	0.552881	0.155	0.057	8.99938e-27	3.01821e-22	ENSG00000143333
13	CCDC85B	0.583253	0.593	0.496	1.07187e-26	3.59483e-22	ENSG00000175602
13	SRSF3	0.518418	0.697	0.605	1.16274e-26	3.89961e-22	ENSG00000112081
13	ADD1	0.629763	0.476	0.37	1.22419e-26	4.10567e-22	ENSG00000087274
13	KAT6B	0.60811	0.319	0.189	1.31532e-26	4.41131e-22	ENSG00000156650
13	CRACR2A	0.288793	0.157	0.06	1.91934e-26	6.43708e-22	ENSG00000130038
13	RPL15	0.350481	0.976	0.82	2.60736e-26	8.74456e-22	ENSG00000174748
13	PPIB	0.460769	0.803	0.683	8.80163e-26	2.95189e-21	ENSG00000166794
13	KLF12	0.344038	0.17	0.068	1.03832e-25	3.48232e-21	ENSG00000118922
13	MNAT1	0.578535	0.311	0.184	1.13088e-25	3.79273e-21	ENSG00000020426
13	RPAP2	0.576347	0.343	0.209	1.44274e-25	4.83868e-21	ENSG00000122484
13	TSPAN5	0.395449	0.245	0.12	3.71975e-25	1.24753e-20	ENSG00000168785
13	TC2N	0.391671	0.287	0.145	4.24612e-25	1.42406e-20	ENSG00000165929
13	MT-CO2	0.348629	0.995	0.927	5.18323e-25	1.73835e-20	ENSG00000198712
13	HEG1	0.448013	0.2	0.092	5.47836e-25	1.83733e-20	ENSG00000173706
13	ANKRD44	0.470718	0.535	0.406	5.57044e-25	1.86821e-20	ENSG00000065413
13	SLC9A3R1	0.596877	0.479	0.348	6.05558e-25	2.03092e-20	ENSG00000109062
13	RPS6KA3	0.560305	0.51	0.405	7.97848e-25	2.67582e-20	ENSG00000177189
13	PSTPIP1	0.425751	0.345	0.202	1.04557e-24	3.50662e-20	ENSG00000140368
13	S100PBP	0.555846	0.343	0.213	1.2299e-24	4.12485e-20	ENSG00000116497
13	KDM5B	0.493008	0.296	0.168	1.39708e-24	4.68554e-20	ENSG00000117139
13	EEF1A1	0.376518	0.995	0.844	1.49361e-24	5.00928e-20	ENSG00000156508
13	PSIP1	0.59127	0.447	0.313	1.65577e-24	5.55312e-20	ENSG00000164985
13	CDC42SE2	0.435369	0.59	0.462	1.69399e-24	5.6813e-20	ENSG00000158985
13	DENND2D	0.669837	0.476	0.361	1.84406e-24	6.18459e-20	ENSG00000162777
13	PCM1	0.592895	0.571	0.481	2.17307e-24	7.28805e-20	ENSG00000078674
13	CPNE1	0.604567	0.442	0.331	2.37382e-24	7.96132e-20	ENSG00000214078
13	ELOVL6	0.269838	0.123	0.042	2.52296e-24	8.4615e-20	ENSG00000170522
13	ITGA4	0.456634	0.444	0.29	4.30944e-24	1.4453e-19	ENSG00000115232
13	TGFB1	0.41958	0.667	0.589	4.77371e-24	1.60101e-19	ENSG00000105329
13	HAVCR2	0.691771	0.487	0.383	6.87556e-24	2.30593e-19	ENSG00000135077
13	SRSF5	0.440106	0.72	0.642	8.5261e-24	2.85948e-19	ENSG00000100650
13	HNRNPH1	0.60485	0.639	0.564	1.0992e-23	3.68649e-19	ENSG00000169045
13	CDK6	0.593863	0.287	0.158	1.11972e-23	3.75532e-19	ENSG00000105810
13	INPP5D	0.515945	0.401	0.268	1.23268e-23	4.13416e-19	ENSG00000168918
13	CXCR3	0.38414	0.337	0.182	1.31249e-23	4.40182e-19	ENSG00000186810
13	TLN1	0.369972	0.726	0.66	1.39277e-23	4.67109e-19	ENSG00000137076
13	HMGN1	0.463081	0.747	0.652	1.50097e-23	5.03395e-19	ENSG00000205581
13	BDP1	0.607031	0.473	0.364	2.20701e-23	7.40185e-19	ENSG00000145734
13	SCML4	0.350623	0.226	0.106	2.85343e-23	9.56982e-19	ENSG00000146285
13	ZFYVE28	0.423975	0.218	0.106	3.37048e-23	1.13039e-18	ENSG00000159733
13	CCDC28B	0.344078	0.133	0.05	3.37766e-23	1.1328e-18	ENSG00000160050
13	GAS7	0.356795	0.276	0.151	3.8595e-23	1.2944e-18	ENSG00000007237
13	SFMBT2	0.562955	0.293	0.172	4.2364e-23	1.4208e-18	ENSG00000198879
13	EPS8L2	0.251112	0.139	0.052	4.58079e-23	1.53631e-18	ENSG00000177106
13	U2SURP	0.572561	0.556	0.473	5.03105e-23	1.68731e-18	ENSG00000163714
13	PRPF4B	0.615492	0.583	0.518	9.40364e-23	3.15379e-18	ENSG00000112739
13	PRR5L	0.263717	0.135	0.05	1.09492e-22	3.67213e-18	ENSG00000135362
13	H1FX	0.876648	0.526	0.428	1.14729e-22	3.84779e-18	ENSG00000184897
13	TBC1D10C	0.556748	0.542	0.428	1.16733e-22	3.91501e-18	ENSG00000175463
13	BUB3	0.520094	0.545	0.452	1.20789e-22	4.05101e-18	ENSG00000154473
13	NDFIP2	0.388147	0.191	0.088	1.29003e-22	4.32651e-18	ENSG00000102471
13	EIF3F	0.540835	0.651	0.586	1.33602e-22	4.48075e-18	ENSG00000175390
13	DDX46	0.541727	0.603	0.535	3.48399e-22	1.16846e-17	ENSG00000145833
13	ZNF507	0.267914	0.16	0.066	3.62432e-22	1.21552e-17	ENSG00000168813
13	CLASP1	0.413976	0.232	0.122	3.75152e-22	1.25818e-17	ENSG00000074054
13	UBE2I	0.502243	0.619	0.554	3.98135e-22	1.33526e-17	ENSG00000103275
13	MXRA7	0.305088	0.176	0.078	4.12538e-22	1.38357e-17	ENSG00000182534
13	GIMAP4	0.459781	0.646	0.511	4.92267e-22	1.65096e-17	ENSG00000133574
13	SYTL1	0.403869	0.279	0.154	5.025e-22	1.68529e-17	ENSG00000142765
13	PLCG2	0.528973	0.47	0.344	5.08192e-22	1.70437e-17	ENSG00000197943
13	GNG2	0.409156	0.362	0.214	5.41022e-22	1.81448e-17	ENSG00000186469
13	OFD1	0.543696	0.324	0.203	5.52325e-22	1.85239e-17	ENSG00000046651
13	NFATC3	0.525235	0.421	0.309	6.30146e-22	2.11338e-17	ENSG00000072736
13	BZW1	0.486819	0.652	0.6	6.54366e-22	2.19461e-17	ENSG00000082153
13	CCND3	0.552542	0.574	0.489	6.93331e-22	2.32529e-17	ENSG00000112576
13	SLC27A2	0.300681	0.173	0.075	7.7942e-22	2.61402e-17	ENSG00000140284
13	NCOR1	0.570641	0.609	0.546	7.85154e-22	2.63325e-17	ENSG00000141027
13	RPS13	0.292855	0.981	0.832	8.01971e-22	2.68965e-17	ENSG00000110700
13	CHD3	0.455851	0.332	0.198	8.04369e-22	2.69769e-17	ENSG00000170004
13	RPS2	0.357338	0.978	0.838	9.95487e-22	3.33867e-17	ENSG00000140988
13	DAPK2	0.295582	0.175	0.075	1.00005e-21	3.35395e-17	ENSG00000035664
13	ADD3	0.56095	0.444	0.327	1.24167e-21	4.16433e-17	ENSG00000148700
13	RPL38	0.294673	0.962	0.835	1.30248e-21	4.36825e-17	ENSG00000172809
13	RABAC1	0.48187	0.643	0.579	1.30907e-21	4.39035e-17	ENSG00000105404
13	TBCD	0.532695	0.28	0.166	1.46128e-21	4.90083e-17	ENSG00000141556
13	GPR171	0.38986	0.337	0.186	1.80514e-21	6.05407e-17	ENSG00000174946
13	EIF4A2	0.496557	0.684	0.612	2.23962e-21	7.51122e-17	ENSG00000156976
13	CHD4	0.55326	0.518	0.423	2.74556e-21	9.20807e-17	ENSG00000111642
13	ARHGEF9	0.331452	0.175	0.08	2.99695e-21	1.00512e-16	ENSG00000131089
13	NFATC2	0.511944	0.269	0.147	3.25643e-21	1.09214e-16	ENSG00000101096
13	MT-ND5	0.402742	0.917	0.768	3.34419e-21	1.12157e-16	ENSG00000198786
13	MSI2	0.439902	0.309	0.186	3.53e-21	1.18389e-16	ENSG00000153944
13	STK26	0.361465	0.231	0.118	4.38887e-21	1.47194e-16	ENSG00000134602
13	CASK	0.384549	0.229	0.121	5.52642e-21	1.85345e-16	ENSG00000147044
13	NMT2	0.374391	0.197	0.094	7.44819e-21	2.49797e-16	ENSG00000152465
13	TERF2IP	0.474072	0.611	0.54	8.63528e-21	2.8961e-16	ENSG00000166848
13	MPHOSPH8	0.489551	0.612	0.55	1.18891e-20	3.98735e-16	ENSG00000196199
13	SPTBN1	0.356915	0.24	0.127	1.96375e-20	6.58603e-16	ENSG00000115306
13	JAK3	0.29171	0.343	0.205	2.00373e-20	6.72011e-16	ENSG00000105639
13	RPL7	0.339848	0.928	0.799	2.10905e-20	7.07333e-16	ENSG00000147604
13	NAALADL1	0.324892	0.168	0.077	2.37636e-20	7.96985e-16	ENSG00000168060
13	RAB27A	0.427108	0.498	0.369	2.38447e-20	7.99703e-16	ENSG00000069974
13	C11orf58	0.411096	0.702	0.64	2.84609e-20	9.54521e-16	ENSG00000110696
13	TUT4	0.504251	0.463	0.365	2.93172e-20	9.8324e-16	ENSG00000134744
13	CYLD	0.464587	0.534	0.437	3.40033e-20	1.1404e-15	ENSG00000083799
13	SRRM1	0.439062	0.707	0.643	4.99853e-20	1.67641e-15	ENSG00000133226
13	GK5	0.591265	0.24	0.136	8.50957e-20	2.85394e-15	ENSG00000175066
13	SACM1L	0.61588	0.369	0.27	9.34692e-20	3.13477e-15	ENSG00000211456
13	SETD2	0.530968	0.42	0.318	1.2487e-19	4.18789e-15	ENSG00000181555
13	ZNF600	0.380773	0.151	0.066	1.32824e-19	4.45466e-15	ENSG00000189190
13	DNAJC1	0.598314	0.429	0.332	1.43383e-19	4.80879e-15	ENSG00000136770
13	CYFIP2	0.421454	0.335	0.213	1.43983e-19	4.82891e-15	ENSG00000055163
13	XIST	0.890063	0.319	0.203	1.96243e-19	6.58161e-15	ENSG00000229807
13	MT-ATP6	0.338061	0.982	0.906	2.69035e-19	9.02289e-15	ENSG00000198899
13	CD300A	0.399382	0.312	0.198	2.91119e-19	9.76355e-15	ENSG00000167851
13	AKAP9	0.54444	0.59	0.524	3.43559e-19	1.15223e-14	ENSG00000127914
13	HP1BP3	0.445195	0.627	0.561	3.44398e-19	1.15504e-14	ENSG00000127483
13	TMEM120B	0.389595	0.258	0.146	3.62885e-19	1.21704e-14	ENSG00000188735
13	LY6E	0.381075	0.832	0.739	3.80873e-19	1.27737e-14	ENSG00000160932
13	RPL4	0.324748	0.875	0.74	4.18159e-19	1.40242e-14	ENSG00000174444
13	PHF3	0.500275	0.518	0.438	4.23071e-19	1.41889e-14	ENSG00000118482
13	TPR	0.529459	0.593	0.525	5.20546e-19	1.74581e-14	ENSG00000047410
13	FGD3	0.376968	0.325	0.208	6.04146e-19	2.02619e-14	ENSG00000127084
13	RPL22	0.335904	0.939	0.776	6.81024e-19	2.28402e-14	ENSG00000116251
13	TSC22D3	0.485444	0.635	0.549	9.08767e-19	3.04782e-14	ENSG00000157514
13	FXYD5	0.470346	0.726	0.666	9.51928e-19	3.19257e-14	ENSG00000089327
13	AC243960.1	0.446349	0.22	0.116	1.12484e-18	3.77248e-14	ENSG00000268027
13	ARHGAP45	0.360416	0.389	0.263	1.22458e-18	4.10699e-14	ENSG00000180448
13	CHD6	0.536913	0.29	0.188	1.24197e-18	4.1653e-14	ENSG00000124177
13	EIF5A	0.514271	0.599	0.525	1.31359e-18	4.40552e-14	ENSG00000132507
13	TTC14	0.543832	0.476	0.389	1.35235e-18	4.53552e-14	ENSG00000163728
13	C9orf139	0.294319	0.12	0.047	1.55517e-18	5.21573e-14	ENSG00000180539
13	SPN	0.445502	0.601	0.502	2.0061e-18	6.72807e-14	ENSG00000197471
13	TMX4	0.505516	0.468	0.383	2.11526e-18	7.09417e-14	ENSG00000125827
13	APOBEC3H	0.325664	0.244	0.129	2.15226e-18	7.21824e-14	ENSG00000100298
13	USP28	0.453628	0.232	0.133	2.66338e-18	8.93243e-14	ENSG00000048028
13	C12orf57	0.525987	0.545	0.45	2.66923e-18	8.95205e-14	ENSG00000111678
13	IL16	0.523878	0.375	0.266	3.10129e-18	1.04011e-13	ENSG00000172349
13	RNF115	0.549554	0.399	0.311	3.36312e-18	1.12792e-13	ENSG00000265491
13	CCSER2	0.58351	0.415	0.318	3.59124e-18	1.20443e-13	ENSG00000107771
13	KRT10	0.524456	0.511	0.432	3.69332e-18	1.23867e-13	ENSG00000186395
13	UBTF	0.566347	0.423	0.327	4.43654e-18	1.48793e-13	ENSG00000108312
13	PDE4D	0.38281	0.231	0.124	6.0079e-18	2.01493e-13	ENSG00000113448
13	SNRPD3	0.420824	0.611	0.553	9.84834e-18	3.30294e-13	ENSG00000100028
13	PPP1R35	0.518604	0.34	0.238	1.00153e-17	3.35895e-13	ENSG00000160813
13	GOLGA4	0.571272	0.53	0.467	1.27188e-17	4.26562e-13	ENSG00000144674
13	TCF7	0.44251	0.162	0.076	1.38997e-17	4.66169e-13	ENSG00000081059
13	SFXN1	0.379414	0.296	0.181	1.61022e-17	5.40036e-13	ENSG00000164466
13	HIST1H1E	0.522398	0.345	0.234	1.67042e-17	5.60226e-13	ENSG00000168298
13	KIF21A	0.306954	0.173	0.083	1.88767e-17	6.33086e-13	ENSG00000139116
13	C1orf56	0.574284	0.425	0.315	1.9486e-17	6.53521e-13	ENSG00000143443
13	CNOT2	0.59126	0.434	0.362	1.97624e-17	6.62791e-13	ENSG00000111596
13	MTRNR2L12	0.2743	0.702	0.586	2.17623e-17	7.29864e-13	ENSG00000269028
13	ANAPC16	0.42504	0.681	0.633	2.3362e-17	7.83513e-13	ENSG00000166295
13	ZNF644	0.627125	0.412	0.329	2.33948e-17	7.84614e-13	ENSG00000122482
13	MZT2B	0.428331	0.649	0.594	2.66557e-17	8.93977e-13	ENSG00000152082
13	CREBZF	0.521799	0.353	0.253	2.94281e-17	9.86961e-13	ENSG00000137504
13	SEPT6	0.473743	0.524	0.434	3.24055e-17	1.08682e-12	ENSG00000125354
13	GSTP1	0.401697	0.787	0.654	3.93895e-17	1.32104e-12	ENSG00000084207
13	HOXB4	0.305181	0.136	0.061	7.83275e-17	2.62695e-12	ENSG00000182742
13	PCID2	0.547417	0.346	0.255	1.00026e-16	3.35466e-12	ENSG00000126226
13	ARHGEF3	0.602725	0.377	0.286	1.08936e-16	3.65349e-12	ENSG00000163947
13	FAM102A	0.388567	0.277	0.162	1.31991e-16	4.4267e-12	ENSG00000167106
13	CD226	0.379221	0.245	0.138	1.36871e-16	4.59039e-12	ENSG00000150637
13	TRERF1	0.286469	0.16	0.076	1.44708e-16	4.85321e-12	ENSG00000124496
13	PA2G4	0.499312	0.639	0.59	1.53307e-16	5.1416e-12	ENSG00000170515
13	KDM5A	0.50898	0.522	0.468	1.68569e-16	5.65348e-12	ENSG00000073614
13	RPL9	0.313944	0.97	0.835	2.5169e-16	8.44118e-12	ENSG00000163682
13	TOMM7	0.272513	0.869	0.762	3.12379e-16	1.04766e-11	ENSG00000196683
13	PDCD7	0.584718	0.375	0.294	3.16703e-16	1.06216e-11	ENSG00000090470
13	VAV3	0.398458	0.208	0.118	3.36005e-16	1.12689e-11	ENSG00000134215
13	GABARAPL1	0.472183	0.433	0.346	3.36152e-16	1.12739e-11	ENSG00000139112
13	MYCBP2	0.5171	0.535	0.472	3.54107e-16	1.1876e-11	ENSG00000005810
13	VAMP2	0.440146	0.554	0.495	3.60431e-16	1.20881e-11	ENSG00000220205
13	PPP3CC	0.397317	0.229	0.137	3.87874e-16	1.30085e-11	ENSG00000120910
13	PPP1R12A	0.386079	0.596	0.555	4.03009e-16	1.35161e-11	ENSG00000058272
13	JUND	0.471819	0.766	0.695	4.31721e-16	1.44791e-11	ENSG00000130522
13	HIST3H2A	0.316542	0.149	0.07	4.62044e-16	1.5496e-11	ENSG00000181218
13	BRD2	0.462962	0.522	0.467	4.77712e-16	1.60215e-11	ENSG00000204256
13	LSM2	0.543452	0.494	0.431	5.01526e-16	1.68202e-11	ENSG00000204392
13	GOLGA8B	0.408062	0.215	0.122	5.45526e-16	1.82959e-11	ENSG00000215252
13	RPL12	0.250274	0.982	0.842	5.51021e-16	1.84801e-11	ENSG00000197958
13	KIF2A	0.554375	0.404	0.308	6.06065e-16	2.03262e-11	ENSG00000068796
13	PITPNC1	0.512536	0.292	0.195	6.45707e-16	2.16557e-11	ENSG00000154217
13	DNASE1	0.338202	0.189	0.101	6.56522e-16	2.20184e-11	ENSG00000213918
13	PIK3IP1	0.510015	0.321	0.215	7.49152e-16	2.51251e-11	ENSG00000100100
13	MPHOSPH9	0.385439	0.26	0.163	7.5624e-16	2.53628e-11	ENSG00000051825
13	PDIA3	0.479044	0.66	0.59	7.59236e-16	2.54633e-11	ENSG00000167004
13	YTHDC1	0.477153	0.489	0.419	7.8885e-16	2.64565e-11	ENSG00000083896
13	ARID1B	0.421451	0.522	0.465	9.27478e-16	3.11058e-11	ENSG00000049618
13	LBH	0.395561	0.325	0.2	9.58542e-16	3.21476e-11	ENSG00000213626
13	UBXN4	0.407854	0.655	0.611	1.09252e-15	3.66409e-11	ENSG00000144224
13	SRSF10	0.431774	0.532	0.472	1.15193e-15	3.86336e-11	ENSG00000188529
13	MLLT3	0.3586	0.197	0.108	1.19918e-15	4.02182e-11	ENSG00000171843
13	IQGAP2	0.533451	0.51	0.447	1.38291e-15	4.63799e-11	ENSG00000145703
13	PHYKPL	0.590002	0.359	0.278	2.62242e-15	8.79506e-11	ENSG00000175309
13	ATP2B4	0.388485	0.343	0.232	2.80413e-15	9.4045e-11	ENSG00000058668
13	NUCKS1	0.472778	0.623	0.57	3.77489e-15	1.26602e-10	ENSG00000069275
13	FAM107B	0.432751	0.647	0.574	3.77936e-15	1.26752e-10	ENSG00000065809
13	SRSF11	0.515908	0.571	0.535	4.05772e-15	1.36088e-10	ENSG00000116754
13	DGKD	0.345082	0.192	0.106	4.16903e-15	1.39821e-10	ENSG00000077044
13	USP34	0.464405	0.455	0.384	4.45622e-15	1.49453e-10	ENSG00000115464
13	COMMD6	0.291618	0.816	0.77	5.2476e-15	1.75994e-10	ENSG00000188243
13	CIRBP	0.46031	0.651	0.602	6.24142e-15	2.09325e-10	ENSG00000099622
13	PARP1	0.498116	0.487	0.414	6.88875e-15	2.31035e-10	ENSG00000143799
13	SENP7	0.386794	0.292	0.191	7.31996e-15	2.45497e-10	ENSG00000138468
13	KIFAP3	0.498292	0.264	0.176	7.45478e-15	2.50019e-10	ENSG00000075945
13	SF1	0.449809	0.574	0.543	7.7315e-15	2.59299e-10	ENSG00000168066
13	CENPC	0.551106	0.325	0.238	9.303e-15	3.12004e-10	ENSG00000145241
13	ODF2L	0.506372	0.341	0.245	9.45403e-15	3.17069e-10	ENSG00000122417
13	MT-ND4L	0.377663	0.651	0.583	9.47918e-15	3.17913e-10	ENSG00000212907
13	TRANK1	0.361007	0.306	0.203	1.01148e-14	3.39229e-10	ENSG00000168016
13	ZEB1	0.29006	0.181	0.096	1.63376e-14	5.4793e-10	ENSG00000148516
13	THRAP3	0.385082	0.591	0.543	1.71541e-14	5.75313e-10	ENSG00000054118
13	AC022706.1	0.317865	0.168	0.088	1.77928e-14	5.96735e-10	ENSG00000267364
13	TCEA1	0.44635	0.571	0.526	1.98138e-14	6.64517e-10	ENSG00000187735
13	ZNF652	0.460105	0.338	0.249	1.99864e-14	6.70305e-10	ENSG00000198740
13	GMCL1	0.424167	0.354	0.268	2.71897e-14	9.11889e-10	ENSG00000087338
13	FAM3C	0.594428	0.356	0.287	3.29374e-14	1.10465e-09	ENSG00000196937
13	PRKD3	0.508228	0.237	0.154	3.34159e-14	1.1207e-09	ENSG00000115825
13	FKBP5	0.459743	0.585	0.508	3.61836e-14	1.21352e-09	ENSG00000096060
13	KIF21B	0.27556	0.16	0.082	3.64567e-14	1.22269e-09	ENSG00000116852
13	GPBP1	0.37851	0.559	0.515	4.26885e-14	1.43169e-09	ENSG00000062194
13	GRK2	0.406759	0.503	0.453	5.14895e-14	1.72686e-09	ENSG00000173020
13	IK	0.428019	0.572	0.531	6.37537e-14	2.13817e-09	ENSG00000113141
13	ARF6	0.376617	0.633	0.6	6.83987e-14	2.29396e-09	ENSG00000165527
13	TRAPPC10	0.597183	0.378	0.307	6.85999e-14	2.3007e-09	ENSG00000160218
13	TARSL2	0.445548	0.223	0.135	6.91121e-14	2.31788e-09	ENSG00000185418
13	RBM25	0.399701	0.633	0.6	7.12502e-14	2.38959e-09	ENSG00000119707
13	TTC38	0.384813	0.155	0.082	7.6422e-14	2.56304e-09	ENSG00000075234
13	RBM38	0.413121	0.2	0.117	7.96704e-14	2.67199e-09	ENSG00000132819
13	SF3B1	0.322589	0.622	0.582	8.71998e-14	2.92451e-09	ENSG00000115524
13	SLAMF6	0.359183	0.202	0.114	1.03478e-13	3.47046e-09	ENSG00000162739
13	TRIM73	0.295675	0.191	0.109	1.11964e-13	3.75506e-09	ENSG00000178809
13	CPLANE1	0.324156	0.151	0.078	1.20224e-13	4.03206e-09	ENSG00000197603
13	BCL2	0.466959	0.269	0.171	1.28921e-13	4.32374e-09	ENSG00000171791
13	SMDT1	0.395329	0.583	0.552	1.30335e-13	4.37117e-09	ENSG00000183172
13	SIGIRR	0.451329	0.351	0.262	1.50445e-13	5.04561e-09	ENSG00000185187
13	SF3B2	0.40047	0.572	0.537	1.63151e-13	5.47177e-09	ENSG00000087365
13	JADE1	0.356457	0.215	0.13	1.65681e-13	5.55663e-09	ENSG00000077684
13	DHX36	0.432607	0.546	0.515	1.90176e-13	6.37814e-09	ENSG00000174953
13	HNRNPDL	0.397646	0.643	0.597	2.01741e-13	6.76598e-09	ENSG00000152795
13	TRABD	0.487155	0.429	0.372	2.0305e-13	6.80988e-09	ENSG00000170638
13	C8orf59	0.429147	0.55	0.516	2.19539e-13	7.36291e-09	ENSG00000176731
13	IL10RA	0.502005	0.428	0.363	2.39933e-13	8.04689e-09	ENSG00000110324
13	OTULIN	0.517688	0.335	0.256	2.57759e-13	8.64472e-09	ENSG00000154124
13	KTN1	0.401357	0.657	0.614	2.80859e-13	9.41945e-09	ENSG00000126777
13	CABIN1	0.418599	0.312	0.229	2.8769e-13	9.64853e-09	ENSG00000099991
13	RNPS1	0.454013	0.454	0.408	3.13276e-13	1.05067e-08	ENSG00000205937
13	SMC3	0.50362	0.486	0.432	3.13319e-13	1.05081e-08	ENSG00000108055
13	BIRC6	0.465165	0.457	0.405	3.32207e-13	1.11416e-08	ENSG00000115760
13	IFNG	0.636423	0.143	0.069	3.46919e-13	1.1635e-08	ENSG00000111537
13	ATP5F1D	0.347982	0.707	0.658	3.65444e-13	1.22563e-08	ENSG00000099624
13	TSEN54	0.374704	0.207	0.124	4.30292e-13	1.44311e-08	ENSG00000182173
13	LPIN1	0.407073	0.293	0.206	4.37444e-13	1.4671e-08	ENSG00000134324
13	OXNAD1	0.382911	0.337	0.234	4.42062e-13	1.48259e-08	ENSG00000154814
13	MIAT	0.255175	0.261	0.158	4.64865e-13	1.55906e-08	ENSG00000225783
13	ORMDL1	0.477224	0.527	0.501	4.65095e-13	1.55984e-08	ENSG00000128699
13	RASGRP1	0.30884	0.308	0.196	4.97444e-13	1.66833e-08	ENSG00000172575
13	CLK4	0.359422	0.252	0.166	5.10926e-13	1.71354e-08	ENSG00000113240
13	ATP5MC2	0.266223	0.848	0.773	5.59952e-13	1.87797e-08	ENSG00000135390
13	XRCC5	0.304953	0.662	0.62	5.61172e-13	1.88206e-08	ENSG00000079246
13	TPST2	0.492541	0.391	0.323	7.41644e-13	2.48732e-08	ENSG00000128294
13	HDAC7	0.337146	0.236	0.149	8.14569e-13	2.7319e-08	ENSG00000061273
13	CEP78	0.486765	0.2	0.123	8.97387e-13	3.00966e-08	ENSG00000148019
13	PPP2R5C	0.507722	0.58	0.546	9.09583e-13	3.05056e-08	ENSG00000078304
13	KANSL1	0.420675	0.487	0.44	9.17532e-13	3.07722e-08	ENSG00000120071
13	RFC1	0.536056	0.421	0.359	9.51478e-13	3.19107e-08	ENSG00000035928
13	ITGB7	0.373976	0.252	0.165	1.01833e-12	3.41529e-08	ENSG00000139626
13	FUT8	0.330147	0.282	0.189	1.3763e-12	4.61583e-08	ENSG00000033170
13	USP47	0.541678	0.37	0.303	1.56978e-12	5.26471e-08	ENSG00000170242
13	SNTB2	0.386727	0.258	0.177	1.65191e-12	5.54017e-08	ENSG00000168807
13	PTK2B	0.43244	0.42	0.359	1.84103e-12	6.17443e-08	ENSG00000120899
13	CCL4L2	1.0595	0.252	0.15	1.87102e-12	6.27503e-08	ENSG00000276070
13	C11orf21	0.274364	0.138	0.071	2.04973e-12	6.87439e-08	ENSG00000110665
13	UBXN1	0.368262	0.622	0.6	2.25703e-12	7.56963e-08	ENSG00000162191
13	SNRK	0.28728	0.324	0.237	2.33255e-12	7.8229e-08	ENSG00000163788
13	ERN1	0.380653	0.25	0.163	2.3338e-12	7.82711e-08	ENSG00000178607
13	NT5C	0.513915	0.412	0.364	2.47246e-12	8.29212e-08	ENSG00000125458
13	EIF3J-DT	0.280572	0.165	0.092	2.49035e-12	8.35215e-08	ENSG00000179523
13	MIR181A1HG	0.297813	0.165	0.093	2.74771e-12	9.21526e-08	ENSG00000229989
13	ZNF92	0.405524	0.2	0.124	2.81115e-12	9.42804e-08	ENSG00000146757
13	TNRC6C	0.368271	0.234	0.153	2.81559e-12	9.44291e-08	ENSG00000078687
13	AXIN1	0.335106	0.155	0.086	2.8182e-12	9.45168e-08	ENSG00000103126
13	RSBN1L	0.437612	0.478	0.439	3.17458e-12	1.06469e-07	ENSG00000187257
13	HELLS	0.366991	0.184	0.106	3.82977e-12	1.28443e-07	ENSG00000119969
13	NASP	0.559524	0.439	0.383	4.6957e-12	1.57484e-07	ENSG00000132780
13	HELZ	0.530789	0.399	0.335	4.83993e-12	1.62322e-07	ENSG00000198265
13	TSPAN32	0.262916	0.147	0.08	5.11258e-12	1.71466e-07	ENSG00000064201
13	DNAJB14	0.479372	0.471	0.438	5.21571e-12	1.74924e-07	ENSG00000164031
13	HNRNPR	0.413133	0.569	0.531	5.70659e-12	1.91388e-07	ENSG00000125944
13	MYH9	0.307253	0.668	0.625	5.78562e-12	1.94038e-07	ENSG00000100345
13	TAF15	0.457739	0.428	0.375	5.83282e-12	1.95621e-07	ENSG00000270647
13	FNBP4	0.485188	0.393	0.333	5.8431e-12	1.95966e-07	ENSG00000109920
13	CDK2AP2	0.538672	0.436	0.386	6.23998e-12	2.09276e-07	ENSG00000167797
13	PCSK7	0.550851	0.455	0.416	6.35735e-12	2.13213e-07	ENSG00000160613
13	NARF	0.409011	0.316	0.24	6.58996e-12	2.21014e-07	ENSG00000141562
13	TOP2B	0.429677	0.381	0.317	6.78365e-12	2.2751e-07	ENSG00000077097
13	TLE4	0.630013	0.391	0.33	8.13523e-12	2.72839e-07	ENSG00000106829
13	MXD4	0.533429	0.396	0.329	9.66085e-12	3.24006e-07	ENSG00000123933
13	CPNE7	0.26784	0.202	0.117	9.81627e-12	3.29218e-07	ENSG00000178773
13	CLDND1	0.586513	0.369	0.304	1.58386e-11	5.31195e-07	ENSG00000080822
13	PSMA3-AS1	0.34477	0.479	0.425	1.69839e-11	5.69607e-07	ENSG00000257621
13	CDK13	0.471134	0.438	0.391	1.89348e-11	6.35036e-07	ENSG00000065883
13	TCF25	0.373987	0.604	0.584	2.07658e-11	6.96442e-07	ENSG00000141002
13	ARID4B	0.281266	0.562	0.524	2.26582e-11	7.59912e-07	ENSG00000054267
13	SNRPF	0.425917	0.55	0.524	2.40286e-11	8.05873e-07	ENSG00000139343
13	OGA	0.322276	0.481	0.432	2.74808e-11	9.21651e-07	ENSG00000198408
13	LSM7	0.411704	0.569	0.556	3.23034e-11	1.08339e-06	ENSG00000130332
13	TRA2B	0.442474	0.513	0.488	3.53253e-11	1.18474e-06	ENSG00000136527
13	BOD1L1	0.253054	0.59	0.557	3.6253e-11	1.21585e-06	ENSG00000038219
13	TMC8	0.445672	0.312	0.24	4.24493e-11	1.42366e-06	ENSG00000167895
13	IRF3	0.434747	0.409	0.357	4.50211e-11	1.50992e-06	ENSG00000126456
13	TBL1XR1	0.342518	0.478	0.43	5.29245e-11	1.77498e-06	ENSG00000177565
13	KLHDC4	0.368451	0.226	0.153	5.33636e-11	1.78971e-06	ENSG00000104731
13	RORA	0.408516	0.349	0.256	5.4838e-11	1.83916e-06	ENSG00000069667
13	PLEKHA1	0.46034	0.188	0.118	6.17904e-11	2.07233e-06	ENSG00000107679
13	ARHGAP30	0.329193	0.58	0.546	6.41663e-11	2.15201e-06	ENSG00000186517
13	UPF2	0.413842	0.476	0.437	7.19745e-11	2.41388e-06	ENSG00000151461
13	AC025164.1	0.293236	0.162	0.093	7.84937e-11	2.63252e-06	ENSG00000245904
13	MTF2	0.474535	0.348	0.29	8.90768e-11	2.98746e-06	ENSG00000143033
13	ZNF22	0.466256	0.314	0.248	9.03004e-11	3.02849e-06	ENSG00000165512
13	DDX6	0.39995	0.498	0.466	9.21709e-11	3.09123e-06	ENSG00000110367
13	RUNX2	0.276519	0.207	0.129	9.6629e-11	3.24074e-06	ENSG00000124813
13	PTPRA	0.482936	0.449	0.412	1.01013e-10	3.38778e-06	ENSG00000132670
13	STAG2	0.34745	0.508	0.472	1.05657e-10	3.54351e-06	ENSG00000101972
13	ZNF276	0.349701	0.279	0.203	1.14305e-10	3.83357e-06	ENSG00000158805
13	RIN3	0.419281	0.33	0.269	1.15482e-10	3.87305e-06	ENSG00000100599
13	DZIP3	0.260464	0.152	0.087	1.33538e-10	4.4786e-06	ENSG00000198919
13	MUM1	0.427338	0.247	0.177	1.44603e-10	4.8497e-06	ENSG00000160953
13	FNBP1	0.345233	0.54	0.51	1.72222e-10	5.77598e-06	ENSG00000187239
13	DYNC1H1	0.391881	0.51	0.475	1.86741e-10	6.26291e-06	ENSG00000197102
13	BCLAF1	0.379877	0.534	0.509	1.97686e-10	6.62998e-06	ENSG00000029363
13	KIAA2026	0.458197	0.349	0.293	2.03549e-10	6.82662e-06	ENSG00000183354
13	PDE7A	0.353155	0.335	0.258	2.08084e-10	6.97871e-06	ENSG00000205268
13	DEK	0.250705	0.697	0.651	2.41731e-10	8.10719e-06	ENSG00000124795
13	DNMT1	0.553571	0.413	0.366	2.43913e-10	8.18036e-06	ENSG00000130816
13	C16orf54	0.334286	0.285	0.206	2.45572e-10	8.23598e-06	ENSG00000185905
13	KMT2A	0.429971	0.473	0.416	2.59144e-10	8.69116e-06	ENSG00000118058
13	PSD4	0.374346	0.26	0.187	2.72849e-10	9.15081e-06	ENSG00000125637
13	RGS3	0.253064	0.16	0.096	3.01294e-10	1.01048e-05	ENSG00000138835
13	PLAC8	0.358249	0.402	0.32	3.02126e-10	1.01327e-05	ENSG00000145287
13	CHMP4A	0.462207	0.527	0.517	3.11811e-10	1.04575e-05	ENSG00000254505
13	RPL8	0.260411	0.968	0.834	3.32751e-10	1.11598e-05	ENSG00000161016
13	RICTOR	0.281747	0.396	0.325	3.41217e-10	1.14437e-05	ENSG00000164327
13	PARK7	0.293089	0.71	0.659	3.77399e-10	1.26572e-05	ENSG00000116288
13	HNRNPAB	0.406784	0.503	0.474	4.88549e-10	1.63849e-05	ENSG00000197451
13	TAF1D	0.39318	0.505	0.478	5.47842e-10	1.83735e-05	ENSG00000166012
13	NOTCH1	0.269173	0.298	0.227	6.25805e-10	2.09883e-05	ENSG00000148400
13	NUCB2	0.591163	0.381	0.33	6.6714e-10	2.23745e-05	ENSG00000070081
13	TRIM56	0.379878	0.442	0.394	6.73876e-10	2.26004e-05	ENSG00000169871
13	WDR83OS	0.254134	0.679	0.667	8.03306e-10	2.69413e-05	ENSG00000105583
13	GBP2	0.276231	0.561	0.509	8.05344e-10	2.70096e-05	ENSG00000162645
13	RBM8A	0.287216	0.636	0.617	8.61689e-10	2.88993e-05	ENSG00000265241
13	PSMB8-AS1	0.378759	0.361	0.294	9.7725e-10	3.2775e-05	ENSG00000204261
13	ABCF1	0.440242	0.442	0.404	1.08466e-09	3.63774e-05	ENSG00000204574
13	SLA	0.364241	0.623	0.6	1.12467e-09	3.77191e-05	ENSG00000155926
13	LRBA	0.389078	0.245	0.175	1.1479e-09	3.84982e-05	ENSG00000198589
13	PRDX2	0.286542	0.458	0.374	1.17232e-09	3.93171e-05	ENSG00000167815
13	CAPRIN2	0.309538	0.16	0.098	1.49224e-09	5.00469e-05	ENSG00000110888
13	STK39	0.450119	0.258	0.196	1.53601e-09	5.15147e-05	ENSG00000198648
13	SAMD9	0.254361	0.506	0.456	1.69077e-09	5.67051e-05	ENSG00000205413
13	RWDD1	0.379737	0.577	0.564	1.7862e-09	5.99056e-05	ENSG00000111832
13	RAB29	0.451022	0.357	0.311	1.80236e-09	6.04474e-05	ENSG00000117280
13	CARD19	0.402089	0.3	0.234	1.89027e-09	6.33957e-05	ENSG00000165233
13	TSPAN14	0.328411	0.503	0.478	2.18985e-09	7.34433e-05	ENSG00000108219
13	SMURF2	0.432126	0.25	0.185	2.23258e-09	7.48761e-05	ENSG00000108854
13	DYRK2	0.410564	0.253	0.186	2.23351e-09	7.49075e-05	ENSG00000127334
13	VPS13C	0.42839	0.502	0.482	2.28194e-09	7.65318e-05	ENSG00000129003
13	OPTN	0.385875	0.449	0.398	2.31695e-09	7.7706e-05	ENSG00000123240
13	ZNF207	0.26546	0.598	0.597	2.38162e-09	7.98748e-05	ENSG00000010244
13	ADCY3	0.367919	0.2	0.136	2.8111e-09	9.42786e-05	ENSG00000138031
13	PPP1R2	0.43364	0.527	0.516	3.58964e-09	0.000120389	ENSG00000184203
13	CSNK1G3	0.388823	0.256	0.193	4.38018e-09	0.000146903	ENSG00000151292
13	PRKCQ	0.254617	0.157	0.093	4.97849e-09	0.000166969	ENSG00000065675
13	EPC1	0.403105	0.431	0.394	5.26255e-09	0.000176495	ENSG00000120616
13	MBD5	0.296897	0.255	0.187	6.16525e-09	0.00020677	ENSG00000204406
13	RASA3	0.380133	0.179	0.117	6.3209e-09	0.00021199	ENSG00000185989
13	VPS13A	0.3915	0.253	0.191	6.95913e-09	0.000233395	ENSG00000197969
13	CEP350	0.431936	0.465	0.439	7.96568e-09	0.000267153	ENSG00000135837
13	SRSF9	0.282218	0.619	0.594	8.09892e-09	0.000271622	ENSG00000111786
13	ARL14EP	0.481387	0.316	0.264	8.78405e-09	0.0002946	ENSG00000152219
13	EZR	0.314893	0.53	0.492	1.01745e-08	0.000341234	ENSG00000092820
13	EPB41	0.2833	0.38	0.308	1.06731e-08	0.000357955	ENSG00000159023
13	SLC39A10	0.513961	0.396	0.363	1.16529e-08	0.000390815	ENSG00000196950
13	COMMD7	0.452478	0.383	0.351	1.19827e-08	0.000401877	ENSG00000149600
13	DNAJC8	0.341165	0.596	0.594	1.30361e-08	0.000437204	ENSG00000126698
13	SMG1	0.296094	0.482	0.451	1.4433e-08	0.000484056	ENSG00000157106
13	BAZ1B	0.457782	0.407	0.369	1.74804e-08	0.000586258	ENSG00000009954
13	SNRPB	0.347697	0.588	0.583	1.79892e-08	0.000603323	ENSG00000125835
13	RBM33	0.365587	0.346	0.298	1.81282e-08	0.000607984	ENSG00000184863
13	GTF3A	0.33049	0.587	0.564	1.90908e-08	0.000640268	ENSG00000122034
13	SPRY1	0.371907	0.162	0.104	1.95902e-08	0.000657017	ENSG00000164056
13	MDM4	0.384036	0.425	0.386	2.1156e-08	0.00070953	ENSG00000198625
13	CD79B	0.259791	0.131	0.076	2.14231e-08	0.000718489	ENSG00000007312
13	FAM133B	0.440778	0.514	0.503	2.17868e-08	0.000730686	ENSG00000234545
13	ANP32E	0.287536	0.434	0.375	2.23905e-08	0.000750934	ENSG00000143401
13	RABGAP1L	0.411125	0.37	0.316	2.33983e-08	0.000784732	ENSG00000152061
13	EHMT1	0.452284	0.306	0.257	2.43723e-08	0.000817399	ENSG00000181090
13	TMPO	0.333597	0.386	0.329	2.5225e-08	0.000845996	ENSG00000120802
13	SMARCA2	0.426526	0.418	0.39	2.52286e-08	0.000846116	ENSG00000080503
13	LLGL2	0.250698	0.139	0.085	2.57083e-08	0.000862206	ENSG00000073350
13	POLR2B	0.406812	0.383	0.348	2.69412e-08	0.000903553	ENSG00000047315
13	APRT	0.333492	0.622	0.607	2.84944e-08	0.000955645	ENSG00000198931
13	LMO4	0.434588	0.5	0.481	2.90703e-08	0.000974958	ENSG00000143013
13	CLK1	0.388033	0.353	0.304	2.9266e-08	0.000981522	ENSG00000013441
13	OCIAD1	0.362438	0.542	0.533	2.96823e-08	0.000995486	ENSG00000109180
13	GON4L	0.403318	0.325	0.275	3.10154e-08	0.00104019	ENSG00000116580
13	PURA	0.477766	0.378	0.343	3.15702e-08	0.0010588	ENSG00000185129
13	PMF1	0.40853	0.348	0.306	3.17464e-08	0.00106471	ENSG00000160783
13	CASP8AP2	0.427708	0.284	0.229	3.24364e-08	0.00108785	ENSG00000118412
13	JARID2	0.287035	0.306	0.246	3.64095e-08	0.0012211	ENSG00000008083
13	GCC2	0.385452	0.508	0.489	3.75207e-08	0.00125837	ENSG00000135968
13	EPB41L4A-AS1	0.541947	0.276	0.225	3.9163e-08	0.00131345	ENSG00000224032
13	YARS	0.415688	0.34	0.293	4.40075e-08	0.00147592	ENSG00000134684
13	SUPT3H	0.303612	0.21	0.147	4.42557e-08	0.00148425	ENSG00000196284
13	BCL9L	0.287683	0.194	0.132	4.5684e-08	0.00153215	ENSG00000186174
13	NSD3	0.340288	0.47	0.441	4.91522e-08	0.00164846	ENSG00000147548
13	SUN2	0.432896	0.449	0.429	5.21897e-08	0.00175034	ENSG00000100242
13	HIST1H1C	0.271476	0.333	0.257	6.53347e-08	0.00219119	ENSG00000187837
13	GSE1	0.282484	0.184	0.127	6.91388e-08	0.00231878	ENSG00000131149
13	C19orf66	0.445498	0.333	0.287	7.71536e-08	0.00258758	ENSG00000130813
13	BRD7	0.436957	0.473	0.457	8.11076e-08	0.00272019	ENSG00000166164
13	ZNF292	0.326541	0.401	0.355	8.20423e-08	0.00275153	ENSG00000188994
13	ZNF431	0.386811	0.232	0.176	8.21246e-08	0.0027543	ENSG00000196705
13	DPF2	0.354344	0.284	0.23	8.24456e-08	0.00276506	ENSG00000133884
13	TBC1D31	0.307457	0.173	0.117	8.30655e-08	0.00278585	ENSG00000156787
13	FUBP1	0.418875	0.375	0.338	8.35131e-08	0.00280086	ENSG00000162613
13	NDUFB11	0.304579	0.639	0.623	9.14051e-08	0.00306554	ENSG00000147123
13	RAP1GDS1	0.476356	0.308	0.268	9.43485e-08	0.00316426	ENSG00000138698
13	INPP4A	0.455235	0.284	0.234	1.09677e-07	0.00367835	ENSG00000040933
13	RNF19A	0.434817	0.42	0.387	1.14096e-07	0.00382656	ENSG00000034677
13	CHD9	0.372818	0.449	0.432	1.20399e-07	0.00403795	ENSG00000177200
13	SSBP1	0.30333	0.583	0.578	1.24945e-07	0.00419041	ENSG00000106028
13	MFGE8	0.287271	0.139	0.088	1.30176e-07	0.00436583	ENSG00000140545
13	TTC39C	0.403036	0.321	0.268	1.3902e-07	0.00466245	ENSG00000168234
13	HNRNPM	0.380361	0.562	0.564	1.40892e-07	0.00472524	ENSG00000099783
13	LMAN2	0.309651	0.574	0.557	1.53886e-07	0.00516104	ENSG00000169223
13	PRRC2B	0.470037	0.345	0.306	1.54786e-07	0.00519121	ENSG00000130723
13	GPR65	0.31512	0.454	0.415	1.55189e-07	0.00520473	ENSG00000140030
13	DMTF1	0.358243	0.268	0.214	1.57815e-07	0.00529279	ENSG00000135164
13	DEF6	0.361895	0.362	0.311	1.68331e-07	0.00564549	ENSG00000023892
13	SVIP	0.352405	0.269	0.208	1.76186e-07	0.00590892	ENSG00000198168
13	SFPQ	0.367437	0.551	0.54	1.77019e-07	0.00593687	ENSG00000116560
13	SUPT16H	0.419934	0.425	0.406	1.89099e-07	0.00634202	ENSG00000092201
13	SDF4	0.407832	0.431	0.419	1.89292e-07	0.00634846	ENSG00000078808
13	ARID5A	0.333221	0.353	0.308	2.00136e-07	0.00671216	ENSG00000196843
13	FAM173A	0.417995	0.365	0.342	2.08747e-07	0.00700095	ENSG00000103254
13	BBC3	0.301796	0.17	0.113	2.16829e-07	0.00727203	ENSG00000105327
13	SMARCE1	0.395062	0.33	0.289	2.2453e-07	0.00753029	ENSG00000073584
13	FBL	0.405119	0.378	0.35	2.27781e-07	0.00763931	ENSG00000105202
13	SMARCA5	0.40239	0.481	0.478	2.37206e-07	0.00795541	ENSG00000153147
13	WDR82	0.257432	0.428	0.391	2.41732e-07	0.00810722	ENSG00000164091
13	FLI1	0.332544	0.343	0.302	2.42873e-07	0.00814546	ENSG00000151702
13	SRP19	0.340295	0.474	0.465	2.47318e-07	0.00829455	ENSG00000153037
13	KRR1	0.441707	0.378	0.353	2.91174e-07	0.00976538	ENSG00000111615
13	HERC1	0.464068	0.34	0.309	2.93162e-07	0.00983206	ENSG00000103657
13	EIF3H	0.295057	0.651	0.635	3.30095e-07	0.0110707	ENSG00000147677
13	CHD2	0.326167	0.386	0.346	3.30145e-07	0.0110724	ENSG00000173575
13	LYST	0.347055	0.471	0.458	3.31396e-07	0.0111143	ENSG00000143669
13	HCG18	0.390203	0.264	0.213	3.65087e-07	0.0122443	ENSG00000231074
13	RSF1	0.29172	0.446	0.422	3.6901e-07	0.0123759	ENSG00000048649
13	DOCK10	0.431666	0.397	0.371	3.71604e-07	0.0124628	ENSG00000135905
13	RCN2	0.397414	0.332	0.297	3.75968e-07	0.0126092	ENSG00000117906
13	MT-ND6	0.340893	0.45	0.426	3.81697e-07	0.0128014	ENSG00000198695
13	AAK1	0.324745	0.556	0.551	3.82059e-07	0.0128135	ENSG00000115977
13	DDX18	0.372129	0.53	0.531	3.84678e-07	0.0129013	ENSG00000088205
13	TRAPPC2	0.328116	0.194	0.138	4.27981e-07	0.0143536	ENSG00000196459
13	NSD1	0.408091	0.412	0.392	4.37306e-07	0.0146664	ENSG00000165671
13	SNRNP200	0.398612	0.381	0.358	4.54381e-07	0.015239	ENSG00000144028
13	KRI1	0.368062	0.186	0.133	4.54965e-07	0.0152586	ENSG00000129347
13	MT-ATP8	0.423483	0.405	0.388	4.5707e-07	0.0153292	ENSG00000228253
13	HMGN3	0.3619	0.484	0.46	4.6979e-07	0.0157558	ENSG00000118418
13	POLR1D	0.283369	0.542	0.538	5.16427e-07	0.0173199	ENSG00000186184
13	AKAP17A	0.351671	0.255	0.206	5.479e-07	0.0183755	ENSG00000197976
13	GLS	0.357885	0.442	0.425	5.55343e-07	0.0186251	ENSG00000115419
13	ZNHIT6	0.366356	0.242	0.191	5.87621e-07	0.0197076	ENSG00000117174
13	MAP4	0.453181	0.418	0.409	6.31611e-07	0.021183	ENSG00000047849
13	ZNF721	0.363879	0.25	0.2	6.94083e-07	0.0232782	ENSG00000182903
13	SINHCAF	0.363636	0.303	0.258	7.16203e-07	0.02402	ENSG00000139146
13	ZC3H13	0.378612	0.482	0.481	7.41448e-07	0.0248667	ENSG00000123200
13	PDIA6	0.32869	0.55	0.536	7.73761e-07	0.0259504	ENSG00000143870
13	UFC1	0.287074	0.574	0.573	8.02555e-07	0.0269161	ENSG00000143222
13	STK10	0.298487	0.409	0.374	8.05483e-07	0.0270143	ENSG00000072786
13	CASP8	0.376845	0.41	0.386	8.25417e-07	0.0276829	ENSG00000064012
13	ZNF638	0.353954	0.405	0.391	8.74765e-07	0.0293379	ENSG00000075292
13	DGKE	0.258151	0.133	0.084	8.84364e-07	0.0296598	ENSG00000153933
13	ZBTB7A	0.382765	0.465	0.46	9.78034e-07	0.0328013	ENSG00000178951
13	NONO	0.348507	0.46	0.457	1.05175e-06	0.0352737	ENSG00000147140
13	SEC61G	0.264634	0.676	0.658	1.05295e-06	0.0353139	ENSG00000132432
13	ANKZF1	0.309093	0.186	0.133	1.09741e-06	0.0368051	ENSG00000163516
13	NSA2	0.315149	0.596	0.593	1.16713e-06	0.0391432	ENSG00000164346
13	FAM49A	0.261465	0.244	0.193	1.17279e-06	0.039333	ENSG00000197872
13	AC114760.2	0.321287	0.208	0.15	1.21349e-06	0.0406979	ENSG00000272211
13	JPX	0.438135	0.322	0.287	1.24929e-06	0.0418988	ENSG00000225470
13	VPS37B	0.263171	0.229	0.177	1.30739e-06	0.0438474	ENSG00000139722
13	NDUFA12	0.328362	0.534	0.53	1.3166e-06	0.0441562	ENSG00000184752
13	FOXN3	0.353713	0.405	0.388	1.34295e-06	0.0450398	ENSG00000053254
13	RBM6	0.421199	0.381	0.361	1.47714e-06	0.0495404	ENSG00000004534
14	STMN1	2.72215	1	0.4	0	0	ENSG00000117632
14	TOP2A	2.06421	0.805	0.067	0	0	ENSG00000131747
14	PTTG1	2.0362	0.807	0.17	0	0	ENSG00000164611
14	CENPF	1.88716	0.755	0.098	0	0	ENSG00000117724
14	PCLAF	1.87316	0.897	0.086	0	0	ENSG00000166803
14	NUSAP1	1.78655	0.872	0.122	0	0	ENSG00000137804
14	UBE2C	1.70864	0.751	0.049	0	0	ENSG00000175063
14	TYMS	1.67548	0.784	0.068	0	0	ENSG00000176890
14	MKI67	1.60754	0.751	0.077	0	0	ENSG00000148773
14	TK1	1.59865	0.811	0.066	0	0	ENSG00000167900
14	CDK1	1.58501	0.763	0.059	0	0	ENSG00000170312
14	CKS2	1.54283	0.826	0.183	0	0	ENSG00000123975
14	CKS1B	1.53083	0.933	0.268	0	0	ENSG00000173207
14	HMMR	1.44164	0.673	0.048	0	0	ENSG00000072571
14	BIRC5	1.32947	0.725	0.054	0	0	ENSG00000089685
14	RRM2	1.28342	0.591	0.049	0	0	ENSG00000171848
14	CENPW	1.26557	0.874	0.185	0	0	ENSG00000203760
14	TPX2	1.2248	0.683	0.071	0	0	ENSG00000088325
14	CCNB2	1.21025	0.686	0.055	0	0	ENSG00000157456
14	CDKN3	1.18707	0.698	0.066	0	0	ENSG00000100526
14	ASPM	1.15454	0.633	0.057	0	0	ENSG00000066279
14	CCNB1	1.12368	0.556	0.067	0	0	ENSG00000134057
14	CEP55	1.1024	0.717	0.054	0	0	ENSG00000138180
14	CENPE	1.07184	0.673	0.099	0	0	ENSG00000138778
14	RAD51AP1	1.07017	0.757	0.086	0	0	ENSG00000111247
14	CENPM	1.06349	0.765	0.078	0	0	ENSG00000100162
14	ANLN	1.06347	0.591	0.026	0	0	ENSG00000011426
14	GTSE1	1.05246	0.656	0.048	0	0	ENSG00000075218
14	TMEM106C	1.01318	0.755	0.156	0	0	ENSG00000134291
14	GGH	0.987708	0.765	0.093	0	0	ENSG00000137563
14	CDC20	0.986638	0.524	0.034	0	0	ENSG00000117399
14	HMGB3	0.978871	0.688	0.111	0	0	ENSG00000029993
14	CLSPN	0.956427	0.656	0.073	0	0	ENSG00000092853
14	MAD2L1	0.930792	0.776	0.089	0	0	ENSG00000164109
14	ZWINT	0.921966	0.761	0.084	0	0	ENSG00000122952
14	PRC1	0.910755	0.608	0.038	0	0	ENSG00000198901
14	FAM111B	0.892746	0.535	0.034	0	0	ENSG00000189057
14	KNL1	0.800158	0.637	0.061	0	0	ENSG00000137812
14	NUF2	0.785271	0.623	0.051	0	0	ENSG00000143228
14	SGO2	0.777566	0.66	0.088	0	0	ENSG00000163535
14	NCAPG	0.760193	0.597	0.047	0	0	ENSG00000109805
14	DLGAP5	0.748713	0.514	0.043	0	0	ENSG00000126787
14	CENPA	0.743329	0.549	0.042	0	0	ENSG00000115163
14	CDKN2C	0.741668	0.612	0.069	0	0	ENSG00000123080
14	PLK1	0.73557	0.43	0.034	0	0	ENSG00000166851
14	CENPU	0.732838	0.639	0.078	0	0	ENSG00000151725
14	SPC25	0.726115	0.503	0.035	0	0	ENSG00000152253
14	CCDC34	0.705182	0.65	0.071	0	0	ENSG00000109881
14	CDT1	0.69225	0.642	0.053	0	0	ENSG00000167513
14	UBE2T	0.691725	0.633	0.084	0	0	ENSG00000077152
14	CENPK	0.674593	0.702	0.102	0	0	ENSG00000123219
14	CCNA2	0.672052	0.566	0.051	0	0	ENSG00000145386
14	DEPDC1	0.669833	0.488	0.023	0	0	ENSG00000024526
14	KIF11	0.659009	0.551	0.062	0	0	ENSG00000138160
14	TROAP	0.654087	0.526	0.037	0	0	ENSG00000135451
14	ESCO2	0.651671	0.532	0.046	0	0	ENSG00000171320
14	CENPN	0.63898	0.669	0.085	0	0	ENSG00000166451
14	ASF1B	0.63115	0.585	0.05	0	0	ENSG00000105011
14	PBK	0.630781	0.413	0.03	0	0	ENSG00000168078
14	SHCBP1	0.617267	0.635	0.052	0	0	ENSG00000171241
14	TCF19	0.617224	0.564	0.05	0	0	ENSG00000137310
14	BRCA1	0.608552	0.639	0.102	0	0	ENSG00000012048
14	KIF2C	0.606953	0.524	0.04	0	0	ENSG00000142945
14	MND1	0.605802	0.577	0.034	0	0	ENSG00000121211
14	RACGAP1	0.602969	0.553	0.068	0	0	ENSG00000161800
14	AURKB	0.583233	0.516	0.042	0	0	ENSG00000178999
14	CBR3	0.583021	0.48	0.032	0	0	ENSG00000159231
14	SGO1	0.57918	0.612	0.046	0	0	ENSG00000129810
14	KIF14	0.577792	0.505	0.037	0	0	ENSG00000118193
14	CDCA3	0.570984	0.468	0.031	0	0	ENSG00000111665
14	WDR34	0.570963	0.589	0.07	0	0	ENSG00000119333
14	KIFC1	0.549863	0.543	0.044	0	0	ENSG00000237649
14	PHGDH	0.547426	0.43	0.048	0	0	ENSG00000092621
14	ARHGAP11A	0.539223	0.547	0.07	0	0	ENSG00000198826
14	KIF23	0.533572	0.455	0.042	0	0	ENSG00000137807
14	IQGAP3	0.532876	0.388	0.009	0	0	ENSG00000183856
14	E2F1	0.52534	0.463	0.035	0	0	ENSG00000101412
14	CDCA5	0.518851	0.545	0.039	0	0	ENSG00000146670
14	KIF4A	0.51718	0.522	0.036	0	0	ENSG00000090889
14	CKAP2L	0.51133	0.524	0.036	0	0	ENSG00000169607
14	MXD3	0.50721	0.419	0.045	0	0	ENSG00000213347
14	ORC6	0.496334	0.581	0.062	0	0	ENSG00000091651
14	FANCI	0.493813	0.535	0.071	0	0	ENSG00000140525
14	POC1A	0.48979	0.577	0.045	0	0	ENSG00000164087
14	UHRF1	0.486484	0.476	0.032	0	0	ENSG00000276043
14	CIT	0.485014	0.461	0.029	0	0	ENSG00000122966
14	SPDL1	0.484354	0.547	0.076	0	0	ENSG00000040275
14	BUB1B	0.481796	0.493	0.04	0	0	ENSG00000156970
14	PKMYT1	0.47632	0.491	0.028	0	0	ENSG00000127564
14	HJURP	0.468218	0.432	0.033	0	0	ENSG00000123485
14	KIF15	0.458382	0.501	0.041	0	0	ENSG00000163808
14	CIP2A	0.452754	0.547	0.068	0	0	ENSG00000163507
14	RFC3	0.450153	0.566	0.071	0	0	ENSG00000133119
14	CDCA8	0.426656	0.451	0.048	0	0	ENSG00000134690
14	NCAPH	0.422804	0.495	0.046	0	0	ENSG00000121152
14	MELK	0.420206	0.493	0.037	0	0	ENSG00000165304
14	DTL	0.416002	0.47	0.035	0	0	ENSG00000143476
14	TTK	0.415168	0.461	0.036	0	0	ENSG00000112742
14	NEK2	0.41472	0.371	0.024	0	0	ENSG00000117650
14	FOXM1	0.413991	0.482	0.042	0	0	ENSG00000111206
14	BUB1	0.408214	0.512	0.062	0	0	ENSG00000169679
14	SPC24	0.397622	0.421	0.028	0	0	ENSG00000161888
14	MYBL2	0.396775	0.434	0.042	0	0	ENSG00000101057
14	CRNDE	0.396411	0.388	0.024	0	0	ENSG00000245694
14	NCAPG2	0.3884	0.507	0.06	0	0	ENSG00000146918
14	CENPS	0.38691	0.499	0.044	0	0	ENSG00000175279
14	KIF20A	0.381875	0.356	0.016	0	0	ENSG00000112984
14	CCNE2	0.375965	0.377	0.032	0	0	ENSG00000175305
14	PARPBP	0.368372	0.493	0.057	0	0	ENSG00000185480
14	PIMREG	0.365804	0.314	0.009	0	0	ENSG00000129195
14	SPAG5	0.358558	0.459	0.034	0	0	ENSG00000076382
14	CDCA2	0.355963	0.419	0.039	0	0	ENSG00000184661
14	DIAPH3	0.34925	0.426	0.03	0	0	ENSG00000139734
14	SKA3	0.346771	0.453	0.032	0	0	ENSG00000165480
14	OIP5	0.341574	0.432	0.029	0	0	ENSG00000104147
14	WEE1	0.33677	0.501	0.056	0	0	ENSG00000166483
14	SKA1	0.300779	0.392	0.033	0	0	ENSG00000154839
14	DEPDC1B	0.28657	0.365	0.029	0	0	ENSG00000035499
14	MCM10	0.261843	0.417	0.033	0	0	ENSG00000065328
14	BRIP1	0.253097	0.365	0.028	0	0	ENSG00000136492
14	PRR11	0.583564	0.53	0.075	4.26745e-300	1.43122e-295	ENSG00000068489
14	MCM7	0.859197	0.648	0.115	1.87953e-298	6.30358e-294	ENSG00000166508
14	NDC80	0.56468	0.522	0.071	3.72187e-295	1.24824e-290	ENSG00000080986
14	E2F8	0.353899	0.338	0.031	2.44074e-293	8.18574e-289	ENSG00000129173
14	H2AFZ	2.50448	0.998	0.67	6.10237e-293	2.04661e-288	ENSG00000164032
14	AURKA	0.712465	0.518	0.075	5.64636e-290	1.89368e-285	ENSG00000087586
14	CENPH	0.458629	0.608	0.1	3.91392e-288	1.31265e-283	ENSG00000153044
14	TMEM97	0.410151	0.463	0.06	1.06764e-284	3.58064e-280	ENSG00000109084
14	GINS2	0.363968	0.423	0.05	1.56527e-281	5.24959e-277	ENSG00000131153
14	CHEK1	0.33871	0.539	0.077	2.05351e-281	6.88705e-277	ENSG00000149554
14	ATAD2	0.989516	0.7	0.14	5.07412e-281	1.70176e-276	ENSG00000156802
14	TUBB	2.30337	0.996	0.552	2.41626e-277	8.10365e-273	ENSG00000196230
14	FANCD2	0.297175	0.491	0.067	2.97231e-277	9.96852e-273	ENSG00000144554
14	SMC2	1.11307	0.813	0.213	3.73488e-277	1.2526e-272	ENSG00000136824
14	NRM	0.346375	0.482	0.065	9.3416e-277	3.13299e-272	ENSG00000137404
14	C21orf58	0.377687	0.449	0.057	9.77148e-275	3.27716e-270	ENSG00000160298
14	KIF18A	0.305049	0.342	0.034	1.67479e-272	5.61691e-268	ENSG00000121621
14	AC084033.3	0.813128	0.514	0.078	1.87172e-272	6.27738e-268	ENSG00000257698
14	ASRGL1	0.619035	0.66	0.131	3.36252e-269	1.12772e-264	ENSG00000162174
14	CENPQ	0.392349	0.566	0.094	1.41338e-268	4.7402e-264	ENSG00000031691
14	PSMC3IP	0.270781	0.4	0.047	1.47685e-267	4.95306e-263	ENSG00000131470
14	MCM2	0.29575	0.415	0.051	4.47936e-267	1.50229e-262	ENSG00000073111
14	TUBA1B	2.33283	1	0.654	9.84814e-267	3.30287e-262	ENSG00000123416
14	PRIM1	0.574568	0.618	0.113	3.6076e-265	1.20992e-260	ENSG00000198056
14	KDELC2	0.397305	0.507	0.076	6.3961e-265	2.14512e-260	ENSG00000178202
14	FEN1	0.661236	0.581	0.103	4.52032e-262	1.51602e-257	ENSG00000168496
14	NRGN	0.350147	0.463	0.065	2.56497e-257	8.6024e-253	ENSG00000154146
14	SAC3D1	1.00117	0.704	0.162	6.03439e-256	2.02381e-251	ENSG00000168061
14	DTYMK	1.04428	0.805	0.227	1.27588e-251	4.27906e-247	ENSG00000168393
14	BRCA2	0.762487	0.677	0.146	3.01329e-251	1.0106e-246	ENSG00000139618
14	TUBB6	1.06881	0.816	0.232	1.43948e-250	4.82771e-246	ENSG00000176014
14	IL17RB	0.296497	0.319	0.033	1.81886e-250	6.10008e-246	ENSG00000056736
14	H2AFX	0.875777	0.686	0.153	1.12982e-244	3.7892e-240	ENSG00000188486
14	BARD1	0.665558	0.683	0.147	6.7002e-242	2.24711e-237	ENSG00000138376
14	ALDH7A1	0.276045	0.44	0.063	1.16055e-240	3.89225e-236	ENSG00000164904
14	KIF22	0.788366	0.751	0.176	4.25901e-240	1.42839e-235	ENSG00000079616
14	HMGN2	2.12748	1	0.702	8.59656e-240	2.88311e-235	ENSG00000198830
14	CCNF	0.309291	0.363	0.043	7.10994e-238	2.38453e-233	ENSG00000162063
14	GPSM2	0.457062	0.499	0.081	2.73323e-237	9.16671e-233	ENSG00000121957
14	SMC4	1.20596	0.883	0.266	1.41156e-236	4.73408e-232	ENSG00000113810
14	FADS1	0.687385	0.577	0.112	7.11667e-234	2.38679e-229	ENSG00000149485
14	KIF20B	0.933425	0.746	0.174	9.45382e-234	3.17062e-229	ENSG00000138182
14	EFCAB11	0.258788	0.472	0.073	2.85155e-233	9.56352e-229	ENSG00000140025
14	HYI	0.514284	0.623	0.127	2.03037e-232	6.80947e-228	ENSG00000178922
14	MTFR2	0.264888	0.423	0.061	4.51402e-228	1.51391e-223	ENSG00000146410
14	ATAD5	0.403089	0.566	0.103	2.11404e-227	7.09007e-223	ENSG00000176208
14	CKAP2	1.01076	0.79	0.213	1.92125e-226	6.44349e-222	ENSG00000136108
14	FBXO5	0.443937	0.501	0.081	8.21172e-226	2.75405e-221	ENSG00000112029
14	TIMELESS	0.267161	0.436	0.064	1.51997e-223	5.09766e-219	ENSG00000111602
14	PRRG4	0.434162	0.591	0.118	6.64556e-223	2.22879e-218	ENSG00000135378
14	EPB41L2	0.475074	0.564	0.111	1.9846e-220	6.65596e-216	ENSG00000079819
14	ECT2	0.389391	0.53	0.095	1.12532e-219	3.77409e-215	ENSG00000114346
14	HELLS	0.623811	0.558	0.103	9.90673e-219	3.32252e-214	ENSG00000119969
14	PHF19	0.566828	0.711	0.157	8.85696e-215	2.97045e-210	ENSG00000119403
14	WDR76	0.371992	0.488	0.081	1.24837e-212	4.18679e-208	ENSG00000092470
14	DHFR	0.831016	0.713	0.191	4.77336e-210	1.60089e-205	ENSG00000228716
14	RRM1	0.709574	0.673	0.165	3.55489e-208	1.19224e-203	ENSG00000167325
14	NCAPD2	0.559236	0.583	0.121	8.13396e-207	2.72797e-202	ENSG00000010292
14	ZWILCH	0.269302	0.451	0.073	2.78843e-204	9.35183e-200	ENSG00000174442
14	TEDC1	0.285727	0.537	0.102	1.85082e-201	6.20727e-197	ENSG00000185347
14	MCM4	0.557924	0.535	0.108	8.05091e-201	2.70011e-196	ENSG00000104738
14	GMNN	0.555863	0.654	0.153	1.81005e-200	6.07055e-196	ENSG00000112312
14	CCL23	0.530223	0.545	0.11	1.12116e-195	3.76015e-191	ENSG00000274736
14	TACC3	0.640264	0.727	0.193	2.03664e-195	6.83049e-191	ENSG00000013810
14	LIG1	0.384859	0.514	0.1	4.72222e-194	1.58374e-189	ENSG00000105486
14	CHAF1A	0.275211	0.465	0.08	1.09386e-193	3.66859e-189	ENSG00000167670
14	ZNF93	0.256025	0.442	0.075	7.5034e-191	2.51649e-186	ENSG00000184635
14	TUBG1	0.510604	0.602	0.143	9.24972e-190	3.10217e-185	ENSG00000131462
14	ITGB3BP	0.507336	0.637	0.15	7.97038e-188	2.67311e-183	ENSG00000142856
14	POLD1	0.269073	0.432	0.074	1.32805e-187	4.45402e-183	ENSG00000062822
14	HMGB2	1.42872	0.964	0.451	5.83776e-186	1.95787e-181	ENSG00000164104
14	ABCG2	0.464195	0.545	0.117	1.75681e-185	5.892e-181	ENSG00000118777
14	NCAPD3	0.433216	0.591	0.132	2.09639e-185	7.03087e-181	ENSG00000151503
14	KPNA2	1.10583	0.723	0.214	1.00132e-184	3.35823e-180	ENSG00000182481
14	PTGR1	0.458806	0.625	0.154	2.69091e-183	9.02476e-179	ENSG00000106853
14	TUBB4B	1.43198	0.908	0.42	8.44422e-183	2.83202e-178	ENSG00000188229
14	LRRCC1	0.362668	0.53	0.11	9.91026e-183	3.3237e-178	ENSG00000133739
14	DSN1	0.278921	0.468	0.088	1.07872e-180	3.61781e-176	ENSG00000149636
14	CCDC18	0.402399	0.541	0.117	4.55472e-180	1.52756e-175	ENSG00000122483
14	GPA33	0.409457	0.512	0.106	1.88278e-179	6.31446e-175	ENSG00000143167
14	BCL2L12	0.349468	0.589	0.131	3.30038e-179	1.10688e-174	ENSG00000126453
14	RFC4	0.331903	0.518	0.105	8.24852e-179	2.76639e-174	ENSG00000163918
14	NUCKS1	1.40526	0.96	0.568	5.04511e-177	1.69203e-172	ENSG00000069275
14	MGST1	1.03579	0.784	0.244	1.29785e-176	4.35272e-172	ENSG00000008394
14	PARP2	0.254512	0.455	0.084	1.80804e-176	6.06382e-172	ENSG00000129484
14	TEX30	0.377476	0.57	0.128	4.81663e-176	1.6154e-171	ENSG00000151287
14	KNSTRN	0.482765	0.514	0.112	7.65219e-175	2.56639e-170	ENSG00000128944
14	ANKRD9	0.250932	0.455	0.087	1.83813e-174	6.16473e-170	ENSG00000156381
14	IFI27L1	0.391082	0.608	0.144	6.21919e-174	2.08579e-169	ENSG00000165948
14	C19orf48	0.310478	0.532	0.112	3.07293e-173	1.0306e-168	ENSG00000167747
14	CRAT	0.281874	0.43	0.078	2.56166e-172	8.5913e-168	ENSG00000095321
14	CD109	0.373518	0.53	0.115	7.35835e-171	2.46784e-166	ENSG00000156535
14	MARCO	1.48053	0.981	0.443	1.30375e-170	4.37253e-166	ENSG00000019169
14	TCEAL3	0.534117	0.677	0.182	8.1698e-170	2.73999e-165	ENSG00000196507
14	MIS18A	0.259581	0.499	0.101	3.81534e-169	1.27959e-164	ENSG00000159055
14	DNAJC9	0.547195	0.656	0.176	8.45722e-169	2.83638e-164	ENSG00000213551
14	AZU1	0.317687	0.203	0.02	1.91104e-168	6.40926e-164	ENSG00000172232
14	PXMP2	0.259758	0.444	0.083	7.78025e-168	2.60934e-163	ENSG00000176894
14	RCCD1	0.329089	0.438	0.082	1.17006e-167	3.92414e-163	ENSG00000166965
14	HADH	0.690008	0.748	0.246	1.68828e-166	5.66217e-162	ENSG00000138796
14	HIRIP3	0.386791	0.585	0.141	2.02349e-165	6.78637e-161	ENSG00000149929
14	FN1	1.63775	0.83	0.284	6.07042e-164	2.0359e-159	ENSG00000115414
14	TMEM220	0.346845	0.585	0.141	3.99765e-163	1.34073e-158	ENSG00000187824
14	HMGB1	1.20902	1	0.838	1.17021e-162	3.92464e-158	ENSG00000189403
14	EZH2	0.444894	0.585	0.137	1.19179e-162	3.99703e-158	ENSG00000106462
14	FAM111A	0.965856	0.82	0.32	5.60606e-162	1.88016e-157	ENSG00000166801
14	CENPX	1.02304	0.826	0.341	3.14318e-161	1.05416e-156	ENSG00000169689
14	SKA2	0.65496	0.774	0.237	9.58385e-160	3.21423e-155	ENSG00000182628
14	MS4A4A	1.1309	0.952	0.386	1.42431e-157	4.77684e-153	ENSG00000110079
14	PCNA	1.47373	0.744	0.297	1.34507e-156	4.51111e-152	ENSG00000132646
14	PMM1	0.320813	0.589	0.145	1.81112e-154	6.07413e-150	ENSG00000100417
14	NME4	0.368256	0.514	0.119	6.9519e-154	2.33153e-149	ENSG00000103202
14	PDLIM1	0.999726	0.824	0.283	5.24689e-153	1.7597e-148	ENSG00000107438
14	RPA3	1.01245	0.891	0.409	2.41339e-152	8.09404e-148	ENSG00000106399
14	LSM4	1.02302	0.901	0.456	7.99129e-152	2.68012e-147	ENSG00000130520
14	COQ2	0.594632	0.704	0.23	6.0554e-151	2.03086e-146	ENSG00000173085
14	NUDT1	0.663932	0.805	0.306	7.83498e-151	2.6277e-146	ENSG00000106268
14	DUT	1.27153	0.889	0.437	3.11204e-149	1.04372e-144	ENSG00000128951
14	EMC9	0.350479	0.503	0.115	3.53754e-148	1.18642e-143	ENSG00000100908
14	IGFBP2	1.07767	0.625	0.174	5.40531e-147	1.81283e-142	ENSG00000115457
14	CCL18	1.28596	0.711	0.213	7.5125e-147	2.51954e-142	ENSG00000275385
14	HIST1H4C	2.16273	0.904	0.445	9.67089e-147	3.24342e-142	ENSG00000197061
14	GLA	0.586753	0.748	0.263	1.43752e-145	4.82114e-141	ENSG00000102393
14	NEXN	0.432297	0.476	0.106	3.42691e-145	1.14932e-140	ENSG00000162614
14	C1QC	1.28653	0.948	0.396	7.10837e-144	2.38401e-139	ENSG00000159189
14	ARHGEF28	0.430318	0.577	0.153	7.4782e-144	2.50804e-139	ENSG00000214944
14	SEPT10	0.417949	0.625	0.18	2.79285e-143	9.36666e-139	ENSG00000186522
14	MZT1	0.749402	0.784	0.292	2.76474e-142	9.27238e-138	ENSG00000204899
14	RHEB	1.0334	0.922	0.522	4.45695e-142	1.49477e-137	ENSG00000106615
14	NETO2	0.29934	0.48	0.107	7.92129e-142	2.65664e-137	ENSG00000171208
14	SLC29A1	0.341745	0.53	0.133	2.33886e-141	7.84406e-137	ENSG00000112759
14	SCML1	0.274472	0.457	0.102	8.57484e-140	2.87583e-135	ENSG00000047634
14	IMPA2	0.256168	0.505	0.121	9.2442e-140	3.10032e-135	ENSG00000141401
14	SNRNP25	0.723165	0.715	0.255	1.21946e-139	4.08983e-135	ENSG00000161981
14	PPIA	0.993485	0.992	0.766	3.7814e-139	1.26821e-134	ENSG00000196262
14	CDKN2A	0.38946	0.428	0.09	3.86713e-139	1.29696e-134	ENSG00000147889
14	NSD2	0.347501	0.606	0.163	4.43705e-139	1.4881e-134	ENSG00000109685
14	TUBA1C	1.06239	0.864	0.39	1.04639e-138	3.50937e-134	ENSG00000167553
14	BTG3	0.622101	0.669	0.213	2.7293e-138	9.15354e-134	ENSG00000154640
14	RAN	0.924406	0.962	0.643	3.55766e-138	1.19317e-133	ENSG00000132341
14	LPL	0.925891	0.763	0.256	1.21928e-137	4.08923e-133	ENSG00000175445
14	CEP57L1	0.262851	0.461	0.104	2.5421e-137	8.52568e-133	ENSG00000183137
14	FHL1	0.588696	0.677	0.203	1.14277e-136	3.83263e-132	ENSG00000022267
14	TMPO	0.803374	0.816	0.326	2.33029e-136	7.81534e-132	ENSG00000120802
14	LMNA	1.0181	0.851	0.328	5.97609e-136	2.00426e-131	ENSG00000160789
14	MS4A6A	0.883814	0.853	0.321	9.17712e-136	3.07782e-131	ENSG00000110077
14	MCM6	0.498187	0.512	0.13	1.48229e-135	4.97129e-131	ENSG00000076003
14	COLEC12	0.702891	0.677	0.213	8.46623e-135	2.8394e-130	ENSG00000158270
14	PRPS2	0.43281	0.627	0.187	8.51919e-135	2.85717e-130	ENSG00000101911
14	C1QB	1.29025	0.969	0.427	2.40436e-134	8.06375e-130	ENSG00000173369
14	FABP4	1.25663	0.914	0.366	6.35256e-134	2.13052e-129	ENSG00000170323
14	ACYP1	0.339712	0.591	0.16	1.36658e-133	4.58323e-129	ENSG00000119640
14	NENF	0.83932	0.937	0.466	1.01912e-132	3.41794e-128	ENSG00000117691
14	COMMD4	0.764097	0.82	0.362	5.41252e-132	1.81525e-127	ENSG00000140365
14	LRR1	0.29305	0.539	0.139	1.72553e-131	5.78707e-127	ENSG00000165501
14	UBE2S	1.09941	0.784	0.325	3.13061e-131	1.04994e-126	ENSG00000108106
14	SLFN13	0.309044	0.382	0.074	4.10101e-131	1.3754e-126	ENSG00000154760
14	AKR1C2	0.393984	0.35	0.066	4.32932e-131	1.45197e-126	ENSG00000151632
14	LMNB2	0.279972	0.478	0.115	6.62474e-131	2.2218e-126	ENSG00000176619
14	H2AFV	1.02437	0.939	0.56	2.17053e-130	7.27953e-126	ENSG00000105968
14	YBX1	0.869284	0.998	0.796	9.79659e-130	3.28558e-125	ENSG00000065978
14	CCDC88A	1.03512	0.916	0.424	2.09306e-129	7.01972e-125	ENSG00000115355
14	PTMA	0.945687	1	0.833	2.23624e-129	7.49989e-125	ENSG00000187514
14	VIM	1.1736	0.998	0.878	3.96405e-129	1.32946e-124	ENSG00000026025
14	RBBP8	0.391579	0.591	0.173	1.25831e-128	4.2201e-124	ENSG00000101773
14	GAS2L3	0.399038	0.547	0.149	1.36842e-128	4.58942e-124	ENSG00000139354
14	HMGN3	0.898768	0.914	0.457	1.90414e-127	6.38609e-123	ENSG00000118418
14	TMEM107	0.395347	0.65	0.202	3.1101e-127	1.04307e-122	ENSG00000179029
14	CCSAP	0.435181	0.629	0.195	7.16343e-127	2.40247e-122	ENSG00000154429
14	NUCB2	0.728196	0.807	0.327	1.04588e-126	3.50768e-122	ENSG00000070081
14	CDCA7L	0.268397	0.468	0.112	1.57824e-126	5.2931e-122	ENSG00000164649
14	AL441992.1	0.343053	0.484	0.119	3.96057e-126	1.3283e-121	ENSG00000223478
14	AAMDC	0.481797	0.648	0.203	5.02905e-126	1.68664e-121	ENSG00000087884
14	SCCPDH	0.697736	0.799	0.315	9.42708e-126	3.16165e-121	ENSG00000143653
14	CNTLN	0.292824	0.532	0.142	1.45464e-125	4.87857e-121	ENSG00000044459
14	RAB13	0.823233	0.82	0.324	2.2456e-125	7.53129e-121	ENSG00000143545
14	MDK	0.302435	0.396	0.084	4.14982e-125	1.39177e-120	ENSG00000110492
14	CSE1L	0.416947	0.606	0.181	5.19431e-125	1.74207e-120	ENSG00000124207
14	POLD3	0.520523	0.667	0.229	1.41792e-124	4.75542e-120	ENSG00000077514
14	ACSM3	0.264989	0.411	0.091	2.24005e-123	7.51268e-119	ENSG00000005187
14	DEK	1.05822	0.95	0.649	2.47671e-123	8.30637e-119	ENSG00000124795
14	ANP32B	1.04675	0.95	0.616	2.98821e-123	1.00218e-118	ENSG00000136938
14	CPVL	0.70051	0.836	0.317	4.46202e-123	1.49647e-118	ENSG00000106066
14	BACE1	0.305252	0.553	0.153	7.22574e-123	2.42337e-118	ENSG00000186318
14	FBP1	1.22305	0.964	0.445	1.03092e-122	3.45748e-118	ENSG00000165140
14	ECSCR	0.279376	0.474	0.116	3.38352e-122	1.13477e-117	ENSG00000249751
14	GRN	1.10548	0.998	0.625	6.36988e-122	2.13633e-117	ENSG00000030582
14	DCK	0.635741	0.746	0.282	1.08574e-121	3.64135e-117	ENSG00000156136
14	AGRP	0.574506	0.694	0.223	1.44242e-121	4.83758e-117	ENSG00000159723
14	VRK1	0.274685	0.587	0.164	2.28435e-121	7.66126e-117	ENSG00000100749
14	MCM5	0.665349	0.591	0.197	2.98973e-121	1.00269e-116	ENSG00000100297
14	LSM5	0.832092	0.893	0.432	3.3578e-121	1.12614e-116	ENSG00000106355
14	LYZ	1.39501	0.998	0.576	5.85085e-121	1.96226e-116	ENSG00000090382
14	STAC3	0.421992	0.614	0.186	9.22176e-121	3.09279e-116	ENSG00000185482
14	MCM3	0.555499	0.574	0.176	1.77764e-120	5.96186e-116	ENSG00000112118
14	UACA	0.25541	0.488	0.126	6.43741e-120	2.15898e-115	ENSG00000137831
14	SNCA	0.31286	0.296	0.053	2.94246e-119	9.86841e-115	ENSG00000145335
14	PAFAH1B3	0.326088	0.604	0.177	5.52981e-119	1.85459e-114	ENSG00000079462
14	LRMDA	0.386021	0.585	0.177	5.88106e-119	1.97239e-114	ENSG00000148655
14	HP	0.723629	0.591	0.172	6.04954e-119	2.02889e-114	ENSG00000257017
14	HLA-DQA1	1.10633	0.983	0.473	6.61208e-119	2.21756e-114	ENSG00000196735
14	ATL3	0.538205	0.761	0.294	1.05374e-118	3.53403e-114	ENSG00000184743
14	RRAS	0.474717	0.698	0.245	2.14653e-118	7.19903e-114	ENSG00000126458
14	GUSB	0.723604	0.82	0.377	6.51083e-118	2.1836e-113	ENSG00000169919
14	TAGLN2	0.985468	0.983	0.704	1.0488e-117	3.51748e-113	ENSG00000158710
14	SIVA1	0.896053	0.862	0.457	1.32203e-117	4.43382e-113	ENSG00000184990
14	PMP22	0.329882	0.528	0.143	1.53581e-117	5.15079e-113	ENSG00000109099
14	RAB34	0.448844	0.688	0.236	1.36119e-116	4.56516e-112	ENSG00000109113
14	MIS18BP1	0.932983	0.87	0.466	1.83578e-116	6.15684e-112	ENSG00000129534
14	HNMT	0.737958	0.912	0.383	2.47924e-116	8.31487e-112	ENSG00000150540
14	SRD5A3	0.418461	0.608	0.195	1.17189e-115	3.93029e-111	ENSG00000128039
14	UBB	0.978277	0.998	0.797	1.25878e-115	4.22171e-111	ENSG00000170315
14	USP1	0.624985	0.748	0.298	1.86494e-115	6.25464e-111	ENSG00000162607
14	ING2	0.367582	0.635	0.209	8.81066e-115	2.95492e-110	ENSG00000168556
14	ARL6IP1	1.68283	0.979	0.587	9.15429e-115	3.07017e-110	ENSG00000170540
14	CD86	0.655124	0.769	0.295	3.9794e-114	1.33461e-109	ENSG00000114013
14	VSIG4	0.929933	0.931	0.408	1.24172e-113	4.16448e-109	ENSG00000155659
14	ALDH2	1.03267	0.927	0.416	2.88968e-113	9.6914e-109	ENSG00000111275
14	ICMT	0.353041	0.564	0.169	8.15134e-113	2.73379e-108	ENSG00000116237
14	SGMS2	0.534004	0.66	0.227	2.56939e-112	8.61722e-108	ENSG00000164023
14	PTMS	1.06244	0.918	0.509	4.96621e-112	1.66557e-107	ENSG00000159335
14	SAP30	0.36458	0.625	0.206	5.04983e-112	1.69361e-107	ENSG00000164105
14	VPS29	0.799443	0.941	0.582	9.90005e-112	3.32028e-107	ENSG00000111237
14	CDK4	0.506071	0.683	0.253	1.16287e-111	3.90004e-107	ENSG00000135446
14	POLE3	0.553729	0.801	0.335	2.15904e-111	7.24098e-107	ENSG00000148229
14	HDHD5	0.375483	0.545	0.161	3.23534e-111	1.08507e-106	ENSG00000069998
14	SESTD1	0.255026	0.551	0.161	1.34675e-110	4.51673e-106	ENSG00000187231
14	SLC25A5	0.906994	0.933	0.627	2.66405e-110	8.93469e-106	ENSG00000005022
14	TFDP1	0.375827	0.7	0.244	2.71143e-110	9.0936e-106	ENSG00000198176
14	YWHAH	0.849116	0.95	0.615	4.93594e-110	1.65541e-105	ENSG00000128245
14	CKAP5	0.438325	0.618	0.205	1.89855e-109	6.36736e-105	ENSG00000175216
14	CSTA	0.901188	0.966	0.447	4.12031e-109	1.38187e-104	ENSG00000121552
14	TTF2	0.296385	0.579	0.174	5.01261e-109	1.68113e-104	ENSG00000116830
14	C1QA	1.11793	0.975	0.435	1.07166e-108	3.59412e-104	ENSG00000173372
14	RDX	0.769395	0.82	0.396	2.51162e-108	8.42347e-104	ENSG00000137710
14	CAVIN3	0.33737	0.317	0.065	6.09624e-108	2.04456e-103	ENSG00000170955
14	HAUS2	0.375777	0.656	0.227	7.35877e-108	2.46798e-103	ENSG00000137814
14	AKIP1	0.311846	0.631	0.206	7.85486e-108	2.63436e-103	ENSG00000166452
14	GPNMB	0.77417	0.935	0.389	9.19645e-108	3.0843e-103	ENSG00000136235
14	CCDC14	0.408647	0.662	0.222	2.61556e-107	8.77207e-103	ENSG00000175455
14	NR2C2AP	0.254707	0.421	0.107	3.95445e-107	1.32624e-102	ENSG00000184162
14	S100A13	0.663038	0.83	0.315	4.0196e-107	1.34809e-102	ENSG00000189171
14	MPZL2	0.251063	0.442	0.113	1.04549e-106	3.50638e-102	ENSG00000149573
14	EXOSC8	0.399745	0.671	0.235	1.60781e-106	5.39227e-102	ENSG00000120699
14	PPIH	0.341779	0.644	0.213	1.79966e-106	6.03571e-102	ENSG00000171960
14	AC020656.1	1.17973	0.723	0.279	2.34344e-106	7.85943e-102	ENSG00000257764
14	CARHSP1	0.618388	0.748	0.293	4.36974e-106	1.46552e-101	ENSG00000153048
14	RBBP7	0.541325	0.755	0.319	5.84174e-106	1.9592e-101	ENSG00000102054
14	SOX4	0.332279	0.553	0.166	6.9269e-106	2.32314e-101	ENSG00000124766
14	AP2S1	0.856709	0.956	0.642	9.51688e-106	3.19177e-101	ENSG00000042753
14	RASSF1	0.279901	0.616	0.197	1.77733e-105	5.96081e-101	ENSG00000068028
14	HIST1H1B	0.441942	0.296	0.056	2.43119e-105	8.15372e-101	ENSG00000184357
14	DHRS3	0.411761	0.66	0.225	4.19403e-105	1.40659e-100	ENSG00000162496
14	BRI3BP	0.277856	0.551	0.166	4.60166e-105	1.5433e-100	ENSG00000184992
14	MZT2B	0.904317	0.937	0.592	5.47454e-105	1.83605e-100	ENSG00000152082
14	RANBP1	0.788577	0.86	0.462	5.6213e-105	1.88527e-100	ENSG00000099901
14	MDH1	0.780307	0.941	0.545	6.38255e-105	2.14058e-100	ENSG00000014641
14	AKR1C3	0.466019	0.593	0.186	6.39569e-105	2.14499e-100	ENSG00000196139
14	OSBPL1A	0.42775	0.715	0.259	1.30026e-104	4.36081e-100	ENSG00000141447
14	NFIC	0.467261	0.702	0.275	1.93087e-104	6.47574e-100	ENSG00000141905
14	CMSS1	0.262377	0.553	0.165	2.34594e-103	7.86781e-99	ENSG00000184220
14	HLTF	0.292897	0.549	0.166	3.37766e-103	1.1328e-98	ENSG00000071794
14	THBS1	0.406727	0.589	0.18	3.41057e-103	1.14384e-98	ENSG00000137801
14	PRDX4	0.540861	0.765	0.315	4.90053e-103	1.64354e-98	ENSG00000123131
14	YEATS4	0.352776	0.631	0.217	6.68844e-101	2.24317e-96	ENSG00000127337
14	SLC25A19	0.359352	0.627	0.214	7.322e-101	2.45565e-96	ENSG00000125454
14	FARP1	0.349988	0.449	0.126	9.35023e-101	3.13588e-96	ENSG00000152767
14	RETN	0.842606	0.918	0.403	1.32382e-100	4.43983e-96	ENSG00000104918
14	COPRS	0.523239	0.753	0.323	1.3911e-100	4.66546e-96	ENSG00000172301
14	BX284668.5	0.305263	0.455	0.122	1.40541e-100	4.71345e-96	ENSG00000238142
14	ZDHHC12	0.542302	0.765	0.335	1.7477e-100	5.86144e-96	ENSG00000160446
14	SUMO3	0.69774	0.895	0.495	1.8186e-100	6.09924e-96	ENSG00000184900
14	APOE	0.821517	0.954	0.418	5.83013e-100	1.95531e-95	ENSG00000130203
14	HLA-DPB1	0.976412	0.998	0.635	1.13667e-99	3.81217e-95	ENSG00000223865
14	DBI	0.734821	0.994	0.741	1.63522e-99	5.48421e-95	ENSG00000155368
14	GALNT12	0.297175	0.503	0.148	1.64684e-99	5.52317e-95	ENSG00000119514
14	MS4A7	0.896035	0.969	0.443	2.80837e-99	9.41872e-95	ENSG00000166927
14	ANAPC11	0.758335	0.927	0.571	3.52868e-99	1.18345e-94	ENSG00000141552
14	RANGAP1	0.266089	0.535	0.162	4.02381e-99	1.34951e-94	ENSG00000100401
14	MGST3	0.888387	0.973	0.596	5.66904e-99	1.90128e-94	ENSG00000143198
14	HINT2	0.540896	0.797	0.349	7.68795e-99	2.57838e-94	ENSG00000137133
14	ACTL6A	0.28765	0.621	0.208	8.76249e-99	2.93876e-94	ENSG00000136518
14	GAS2L1	0.267641	0.461	0.129	1.14269e-98	3.83237e-94	ENSG00000185340
14	TMEM18	0.340227	0.65	0.23	3.29886e-98	1.10637e-93	ENSG00000151353
14	SLC8A1	0.346085	0.698	0.257	3.32568e-98	1.11537e-93	ENSG00000183023
14	QSER1	0.309173	0.562	0.181	8.41278e-98	2.82148e-93	ENSG00000060749
14	PBX3	0.276317	0.579	0.192	8.82861e-98	2.96094e-93	ENSG00000167081
14	DNMT1	0.686361	0.782	0.363	1.01434e-97	3.40188e-93	ENSG00000130816
14	APOC1	0.834571	0.987	0.453	1.40322e-97	4.70613e-93	ENSG00000130208
14	RAD51C	0.328103	0.574	0.187	1.97997e-97	6.64044e-93	ENSG00000108384
14	CALM2	1.00328	0.996	0.81	2.72219e-97	9.12968e-93	ENSG00000143933
14	VKORC1	0.633155	0.881	0.449	3.98937e-97	1.33796e-92	ENSG00000167397
14	LAIR1	0.633729	0.872	0.409	4.13895e-97	1.38812e-92	ENSG00000167613
14	CCP110	0.262657	0.514	0.153	4.47703e-97	1.50151e-92	ENSG00000103540
14	SAE1	0.319836	0.6	0.2	5.96667e-97	2.0011e-92	ENSG00000142230
14	HMG20B	0.487723	0.625	0.224	1.04551e-96	3.50642e-92	ENSG00000064961
14	FABP5	0.907642	0.969	0.576	4.77726e-96	1.6022e-91	ENSG00000164687
14	ADAM15	0.261551	0.507	0.152	5.28264e-96	1.77169e-91	ENSG00000143537
14	TRIOBP	0.312658	0.679	0.26	9.1563e-96	3.07084e-91	ENSG00000100106
14	PARAL1	0.370638	0.677	0.232	1.1638e-95	3.90316e-91	ENSG00000243961
14	EPHX1	0.296121	0.589	0.192	1.48594e-95	4.98355e-91	ENSG00000143819
14	PRDX3	0.628974	0.876	0.474	3.69849e-95	1.2404e-90	ENSG00000165672
14	MMD	0.397931	0.673	0.248	3.95864e-95	1.32765e-90	ENSG00000108960
14	LSM3	0.651484	0.895	0.511	5.59147e-95	1.87527e-90	ENSG00000170860
14	TOPBP1	0.28929	0.604	0.204	6.15824e-95	2.06535e-90	ENSG00000163781
14	TPRKB	0.424578	0.753	0.314	6.65675e-95	2.23254e-90	ENSG00000144034
14	ACO1	0.532473	0.681	0.254	6.66601e-95	2.23565e-90	ENSG00000122729
14	HLA-DRB1	1.05177	1	0.701	1.33155e-94	4.46575e-90	ENSG00000196126
14	SNX24	0.265408	0.568	0.184	1.55984e-94	5.23139e-90	ENSG00000064652
14	TP53I3	0.29486	0.551	0.176	1.6544e-94	5.54852e-90	ENSG00000115129
14	PSMC3	0.641198	0.849	0.422	4.50209e-94	1.50991e-89	ENSG00000165916
14	CERS6	0.361146	0.688	0.257	6.94439e-94	2.32901e-89	ENSG00000172292
14	NASP	0.767022	0.771	0.381	1.15263e-93	3.86569e-89	ENSG00000132780
14	CD59	0.656419	0.853	0.414	1.28836e-93	4.32089e-89	ENSG00000085063
14	PCNT	0.257445	0.501	0.151	2.55689e-93	8.5753e-89	ENSG00000160299
14	ENOSF1	0.316464	0.633	0.226	2.83958e-93	9.52338e-89	ENSG00000132199
14	EVI5	0.356595	0.635	0.226	6.72605e-93	2.25578e-88	ENSG00000067208
14	AC026369.3	0.543865	0.755	0.284	2.20139e-92	7.38301e-88	ENSG00000256948
14	DDB2	0.309926	0.618	0.211	7.86537e-92	2.63789e-87	ENSG00000134574
14	DDX39A	0.465942	0.727	0.297	1.07018e-91	3.58916e-87	ENSG00000123136
14	AHCY	0.283127	0.589	0.199	1.13589e-91	3.80954e-87	ENSG00000101444
14	MYO1C	0.255895	0.545	0.177	1.19805e-91	4.01802e-87	ENSG00000197879
14	GPN3	0.330949	0.652	0.248	1.83366e-91	6.14972e-87	ENSG00000111231
14	FUCA2	0.426478	0.73	0.296	1.84951e-91	6.20287e-87	ENSG00000001036
14	TKT	0.872709	0.966	0.647	4.89764e-91	1.64257e-86	ENSG00000163931
14	MGST2	0.467826	0.774	0.317	1.29462e-90	4.3419e-86	ENSG00000085871
14	DST	0.50957	0.669	0.241	1.4101e-90	4.72919e-86	ENSG00000151914
14	GPX4	0.786281	0.994	0.714	2.40952e-90	8.08106e-86	ENSG00000167468
14	PDK4	0.412249	0.616	0.214	4.75506e-90	1.59475e-85	ENSG00000004799
14	HPGD	0.505733	0.606	0.222	5.18568e-90	1.73917e-85	ENSG00000164120
14	TIMM10	0.502037	0.784	0.349	5.37627e-90	1.80309e-85	ENSG00000134809
14	RBP4	0.73741	0.646	0.232	7.33985e-90	2.46164e-85	ENSG00000138207
14	ARL4A	0.528665	0.746	0.318	9.76274e-90	3.27423e-85	ENSG00000122644
14	SMS	0.571513	0.855	0.427	2.65487e-89	8.90391e-85	ENSG00000102172
14	ACAT2	0.262546	0.577	0.19	6.28602e-89	2.1082e-84	ENSG00000120437
14	ACAT1	0.46825	0.755	0.332	6.91951e-89	2.32066e-84	ENSG00000075239
14	TENT5A	0.33602	0.667	0.249	1.08481e-88	3.63823e-84	ENSG00000112773
14	SEC22C	0.289133	0.646	0.236	1.49874e-88	5.02646e-84	ENSG00000093183
14	ACADVL	0.658177	0.83	0.419	1.52099e-88	5.1011e-84	ENSG00000072778
14	CBX5	0.312641	0.658	0.237	1.77589e-88	5.95597e-84	ENSG00000094916
14	LGALS3BP	0.776428	0.901	0.438	1.92876e-88	6.46869e-84	ENSG00000108679
14	DPYSL2	0.539574	0.855	0.389	2.43065e-88	8.15191e-84	ENSG00000092964
14	ALDH3A2	0.384083	0.698	0.27	2.55532e-88	8.57005e-84	ENSG00000072210
14	TMEM109	0.357918	0.69	0.271	3.39685e-88	1.13924e-83	ENSG00000110108
14	HEXB	0.726014	0.916	0.469	3.59743e-88	1.20651e-83	ENSG00000049860
14	PGP	0.523395	0.755	0.358	3.73882e-88	1.25392e-83	ENSG00000184207
14	CPE	0.374806	0.585	0.195	1.09135e-87	3.66018e-83	ENSG00000109472
14	RNPEP	0.434144	0.755	0.323	2.82518e-87	9.47508e-83	ENSG00000176393
14	CYB5R3	0.519835	0.826	0.394	3.47792e-87	1.16642e-82	ENSG00000100243
14	VAMP8	0.742725	0.992	0.701	4.34385e-87	1.45684e-82	ENSG00000118640
14	DCTN3	0.710051	0.874	0.476	5.66984e-87	1.90155e-82	ENSG00000137100
14	CLIC4	0.315344	0.73	0.283	6.73885e-87	2.26007e-82	ENSG00000169504
14	LRPAP1	0.731211	0.943	0.597	7.30643e-87	2.45043e-82	ENSG00000163956
14	CTSZ	0.884832	0.945	0.586	8.2586e-87	2.76977e-82	ENSG00000101160
14	SERPING1	0.793219	0.889	0.401	9.18666e-87	3.08102e-82	ENSG00000149131
14	PLTP	0.327688	0.342	0.083	1.27519e-86	4.27674e-82	ENSG00000100979
14	HACD3	0.497687	0.669	0.279	2.34021e-86	7.84859e-82	ENSG00000074696
14	HLA-DPA1	0.92004	0.996	0.64	2.46244e-86	8.25855e-82	ENSG00000231389
14	FFAR4	0.330042	0.65	0.226	2.60218e-86	8.7272e-82	ENSG00000186188
14	CYB5A	0.626012	0.784	0.367	4.26604e-86	1.43074e-81	ENSG00000166347
14	GINM1	0.351579	0.727	0.313	8.5632e-86	2.87193e-81	ENSG00000055211
14	ANP32E	0.598893	0.803	0.372	1.02347e-85	3.4325e-81	ENSG00000143401
14	STAC	0.270997	0.579	0.196	1.44173e-85	4.83529e-81	ENSG00000144681
14	TSPAN4	0.383193	0.639	0.233	2.11801e-85	7.10338e-81	ENSG00000214063
14	CD74	0.912537	1	0.805	2.34461e-85	7.86334e-81	ENSG00000019582
14	EIF4EBP1	0.593559	0.822	0.402	2.9252e-85	9.81055e-81	ENSG00000187840
14	GSTP1	0.82249	0.956	0.653	3.15825e-85	1.05921e-80	ENSG00000084207
14	NUPR1	0.494477	0.828	0.321	4.47659e-85	1.50136e-80	ENSG00000176046
14	APIP	0.540941	0.82	0.38	5.83551e-85	1.95711e-80	ENSG00000149089
14	HNRNPAB	0.878712	0.809	0.472	6.30734e-85	2.11536e-80	ENSG00000197451
14	TMEM14C	0.674831	0.818	0.453	6.72847e-85	2.25659e-80	ENSG00000111843
14	ANXA2	0.813675	0.992	0.713	7.38011e-85	2.47514e-80	ENSG00000182718
14	TCEAL9	0.266432	0.468	0.141	1.44677e-84	4.85218e-80	ENSG00000185222
14	PECAM1	0.482985	0.834	0.381	1.62079e-84	5.43579e-80	ENSG00000261371
14	OTULINL	0.28366	0.692	0.266	1.74691e-84	5.85878e-80	ENSG00000145569
14	CRIP1	1.09896	0.952	0.516	1.86461e-84	6.25352e-80	ENSG00000213145
14	MAGOHB	0.298289	0.621	0.227	3.98311e-84	1.33586e-79	ENSG00000111196
14	GMPS	0.404664	0.608	0.238	1.38619e-83	4.64901e-79	ENSG00000163655
14	LY86	0.490995	0.782	0.314	1.47613e-83	4.95065e-79	ENSG00000112799
14	TMEM160	0.582643	0.87	0.483	2.02303e-83	6.78484e-79	ENSG00000130748
14	TMEM19	0.282836	0.581	0.201	2.50093e-83	8.38761e-79	ENSG00000139291
14	VEGFB	0.548149	0.759	0.355	2.53025e-83	8.48595e-79	ENSG00000173511
14	TRIO	0.327068	0.637	0.237	2.9259e-83	9.81289e-79	ENSG00000038382
14	MPC2	0.597534	0.832	0.439	3.16747e-83	1.06231e-78	ENSG00000143158
14	RFC2	0.359057	0.581	0.221	3.91707e-83	1.31371e-78	ENSG00000049541
14	GNB4	0.31679	0.744	0.307	5.26253e-83	1.76495e-78	ENSG00000114450
14	HERC5	0.269068	0.788	0.355	5.34981e-83	1.79422e-78	ENSG00000138646
14	BLVRA	0.568089	0.855	0.418	6.69117e-83	2.24409e-78	ENSG00000106605
14	MZT2A	0.447897	0.849	0.392	1.08479e-82	3.63816e-78	ENSG00000173272
14	C20orf27	0.44345	0.769	0.326	1.28807e-82	4.31991e-78	ENSG00000101220
14	SHTN1	0.41843	0.746	0.298	1.30264e-82	4.36879e-78	ENSG00000187164
14	GLO1	0.481116	0.746	0.351	1.7279e-82	5.79504e-78	ENSG00000124767
14	SCOC	0.337244	0.713	0.289	2.72035e-82	9.12351e-78	ENSG00000153130
14	LMF2	0.30562	0.6	0.223	2.43834e-81	8.17771e-77	ENSG00000100258
14	ARHGAP10	0.27644	0.61	0.223	3.52103e-81	1.18088e-76	ENSG00000071205
14	CLEC12A	0.472292	0.809	0.341	5.71451e-81	1.91653e-76	ENSG00000172322
14	AMIGO2	0.311585	0.669	0.25	6.01656e-81	2.01783e-76	ENSG00000139211
14	PPP1CC	0.600033	0.883	0.491	6.82411e-81	2.28867e-76	ENSG00000186298
14	NRIP1	0.426005	0.686	0.279	1.10237e-80	3.69712e-76	ENSG00000180530
14	ALAS1	0.551576	0.742	0.331	1.86158e-80	6.24335e-76	ENSG00000023330
14	FRMD4A	0.268852	0.614	0.214	2.7118e-80	9.09483e-76	ENSG00000151474
14	GPATCH11	0.380478	0.665	0.271	3.66105e-80	1.22784e-75	ENSG00000152133
14	PEA15	0.250765	0.585	0.207	5.5019e-80	1.84523e-75	ENSG00000162734
14	CD302	0.323511	0.807	0.33	5.60246e-80	1.87895e-75	ENSG00000241399
14	HLA-DMA	0.775838	0.977	0.563	1.24477e-79	4.17471e-75	ENSG00000204257
14	RBMX	0.710987	0.918	0.494	2.51698e-79	8.44145e-75	ENSG00000147274
14	TREM2	0.449188	0.725	0.283	2.66808e-79	8.94819e-75	ENSG00000095970
14	SORT1	0.360959	0.727	0.294	3.03029e-79	1.0163e-74	ENSG00000134243
14	CST3	0.808312	1	0.521	7.94866e-79	2.66582e-74	ENSG00000101439
14	CPM	0.355657	0.706	0.282	1.12307e-78	3.76656e-74	ENSG00000135678
14	HLA-DRA	0.923516	1	0.743	1.57903e-78	5.29577e-74	ENSG00000204287
14	SLC7A7	0.551955	0.816	0.354	1.84207e-78	6.17794e-74	ENSG00000155465
14	PHYH	0.282013	0.618	0.237	1.87e-78	6.27161e-74	ENSG00000107537
14	PEBP1	0.725855	0.912	0.582	2.01527e-78	6.7588e-74	ENSG00000089220
14	CTSH	0.65808	0.912	0.466	3.54038e-78	1.18737e-73	ENSG00000103811
14	ENY2	0.607137	0.916	0.579	4.86944e-78	1.63311e-73	ENSG00000120533
14	TSPAN3	0.462333	0.774	0.345	1.32645e-77	4.44866e-73	ENSG00000140391
14	CCDC50	0.338587	0.669	0.269	1.61805e-77	5.4266e-73	ENSG00000152492
14	S100A10	0.769844	0.998	0.755	2.38525e-77	7.99967e-73	ENSG00000197747
14	GPR34	0.276821	0.501	0.166	3.57672e-77	1.19956e-72	ENSG00000171659
14	MRPL51	0.601892	0.925	0.568	8.11664e-77	2.72216e-72	ENSG00000111639
14	NTAN1	0.363014	0.715	0.317	1.34028e-76	4.49503e-72	ENSG00000157045
14	PSIP1	0.357759	0.725	0.312	2.26013e-76	7.58002e-72	ENSG00000164985
14	UBE2E3	0.325709	0.721	0.31	5.2323e-76	1.75481e-71	ENSG00000170035
14	CES1	0.656204	0.73	0.297	5.78521e-76	1.94024e-71	ENSG00000198848
14	RNASE6	0.270296	0.579	0.21	7.07619e-76	2.37321e-71	ENSG00000169413
14	ALCAM	0.316822	0.721	0.304	8.18114e-76	2.74379e-71	ENSG00000170017
14	MSRA	0.252472	0.665	0.26	1.79727e-75	6.02767e-71	ENSG00000175806
14	APOLD1	0.277529	0.262	0.058	2.3839e-75	7.99511e-71	ENSG00000178878
14	NMB	0.420887	0.509	0.179	2.92509e-75	9.81016e-71	ENSG00000197696
14	HAT1	0.419999	0.683	0.312	3.50552e-75	1.17568e-70	ENSG00000128708
14	CD151	0.551386	0.811	0.376	4.14301e-75	1.38948e-70	ENSG00000177697
14	BHLHE41	0.378485	0.744	0.297	4.86291e-75	1.63092e-70	ENSG00000123095
14	PLBD1	0.567342	0.828	0.37	6.1629e-75	2.06691e-70	ENSG00000121316
14	KLF4	0.304524	0.627	0.237	6.58887e-75	2.20978e-70	ENSG00000136826
14	BCAP29	0.352267	0.732	0.323	7.4381e-75	2.49459e-70	ENSG00000075790
14	TCEAL4	0.358382	0.786	0.33	1.73935e-74	5.83344e-70	ENSG00000133142
14	EBP	0.319833	0.677	0.274	1.94072e-74	6.50879e-70	ENSG00000147155
14	CD81	0.814556	0.948	0.651	2.66233e-74	8.92891e-70	ENSG00000110651
14	GSTO1	0.677727	0.962	0.678	2.80095e-74	9.39381e-70	ENSG00000148834
14	CETN2	0.259008	0.639	0.247	5.62996e-74	1.88818e-69	ENSG00000147400
14	EEA1	0.38533	0.73	0.325	7.18235e-74	2.40882e-69	ENSG00000102189
14	MCUR1	0.299204	0.621	0.248	7.42781e-74	2.49114e-69	ENSG00000050393
14	HIPK2	0.388495	0.719	0.304	1.21429e-73	4.07247e-69	ENSG00000064393
14	RSRC1	0.402003	0.736	0.328	1.34367e-73	4.50641e-69	ENSG00000174891
14	CTSL	0.396887	0.939	0.489	1.55724e-73	5.22268e-69	ENSG00000135047
14	ARL2	0.428841	0.784	0.38	1.57588e-73	5.28518e-69	ENSG00000213465
14	C1orf35	0.308045	0.627	0.248	1.70559e-73	5.72019e-69	ENSG00000143793
14	HAGH	0.397639	0.771	0.362	2.69686e-73	9.04473e-69	ENSG00000063854
14	SMIM14	0.33783	0.763	0.331	3.16126e-73	1.06022e-68	ENSG00000163683
14	DERA	0.280982	0.6	0.241	6.07675e-73	2.03802e-68	ENSG00000023697
14	CHID1	0.263277	0.66	0.264	7.34925e-73	2.46479e-68	ENSG00000177830
14	HVCN1	0.296049	0.658	0.255	8.35625e-73	2.80252e-68	ENSG00000122986
14	RASAL2	0.29836	0.6	0.222	1.03774e-72	3.48036e-68	ENSG00000075391
14	NAGA	0.290232	0.629	0.253	1.04663e-72	3.51018e-68	ENSG00000198951
14	PLP2	0.546422	0.881	0.502	1.79699e-72	6.02675e-68	ENSG00000102007
14	PLA2G16	0.620988	0.83	0.413	4.33216e-72	1.45292e-67	ENSG00000176485
14	SCD	0.432183	0.807	0.354	4.74517e-72	1.59143e-67	ENSG00000099194
14	HSPB1	0.582955	0.933	0.539	5.80288e-72	1.94617e-67	ENSG00000106211
14	OSBPL11	0.373956	0.786	0.373	7.52273e-72	2.52297e-67	ENSG00000144909
14	ACOT7	0.321259	0.688	0.277	1.446e-71	4.84961e-67	ENSG00000097021
14	NAP1L1	0.632165	0.96	0.652	3.55308e-71	1.19163e-66	ENSG00000187109
14	MITF	0.275457	0.57	0.209	3.90842e-71	1.31081e-66	ENSG00000187098
14	NIPSNAP3A	0.259647	0.587	0.223	4.47955e-71	1.50235e-66	ENSG00000136783
14	IRF8	0.298971	0.654	0.258	5.18357e-71	1.73847e-66	ENSG00000140968
14	CNIH4	0.544734	0.857	0.452	6.89729e-71	2.31321e-66	ENSG00000143771
14	HLA-DQB1	0.732792	0.99	0.581	9.42927e-71	3.16239e-66	ENSG00000179344
14	CD68	0.732328	0.981	0.5	9.78608e-71	3.28206e-66	ENSG00000129226
14	ACP5	0.670797	0.964	0.542	1.67297e-70	5.61082e-66	ENSG00000102575
14	IMPDH2	0.252089	0.587	0.224	3.02269e-70	1.01375e-65	ENSG00000178035
14	GAA	0.456518	0.801	0.353	3.21966e-70	1.07981e-65	ENSG00000171298
14	GGCT	0.3906	0.673	0.297	6.73521e-70	2.25886e-65	ENSG00000006625
14	TGFBI	0.316807	0.786	0.328	7.4637e-70	2.50317e-65	ENSG00000120708
14	HEXA	0.496422	0.864	0.445	7.96182e-70	2.67023e-65	ENSG00000213614
14	PDS5B	0.269882	0.652	0.269	1.0123e-69	3.39506e-65	ENSG00000083642
14	GOLIM4	0.302229	0.721	0.304	1.09792e-69	3.68221e-65	ENSG00000173905
14	CYP27A1	0.542817	0.857	0.373	1.12039e-69	3.75758e-65	ENSG00000135929
14	HSD17B11	0.543746	0.904	0.487	1.91152e-69	6.41087e-65	ENSG00000198189
14	RNH1	0.641738	0.897	0.54	2.24467e-69	7.52819e-65	ENSG00000023191
14	TCF7L2	0.354934	0.78	0.325	2.28008e-69	7.64692e-65	ENSG00000148737
14	GPAA1	0.286065	0.652	0.276	3.34205e-69	1.12086e-64	ENSG00000197858
14	FMNL2	0.258521	0.635	0.242	3.50452e-69	1.17535e-64	ENSG00000157827
14	SLC25A1	0.288136	0.618	0.256	6.13473e-69	2.05746e-64	ENSG00000100075
14	CFD	0.514659	0.853	0.389	1.30861e-68	4.38882e-64	ENSG00000197766
14	VDAC3	0.449447	0.813	0.424	2.41014e-68	8.08311e-64	ENSG00000078668
14	NCEH1	0.453714	0.753	0.327	3.73404e-68	1.25232e-63	ENSG00000144959
14	PSMG2	0.525658	0.843	0.48	4.79575e-68	1.6084e-63	ENSG00000128789
14	TMED9	0.532307	0.857	0.503	6.55768e-68	2.19932e-63	ENSG00000184840
14	MPST	0.29465	0.669	0.28	8.74862e-68	2.93411e-63	ENSG00000128309
14	PHLDA3	0.400704	0.706	0.281	9.40092e-68	3.15288e-63	ENSG00000174307
14	SNRPB	0.579469	0.881	0.58	1.3473e-67	4.51856e-63	ENSG00000125835
14	ECI1	0.352943	0.667	0.296	1.39023e-67	4.66254e-63	ENSG00000167969
14	ILF2	0.440565	0.782	0.41	1.50541e-67	5.04883e-63	ENSG00000143621
14	SAMD1	0.263917	0.537	0.202	2.01832e-67	6.76904e-63	ENSG00000141858
14	RNF5	0.291	0.675	0.291	7.48448e-67	2.51015e-62	ENSG00000204308
14	EIF4A3	0.405045	0.759	0.372	8.53807e-67	2.8635e-62	ENSG00000141543
14	IDH2	0.535268	0.727	0.364	9.23881e-67	3.09851e-62	ENSG00000182054
14	HCFC1R1	0.34585	0.736	0.332	1.31087e-66	4.3964e-62	ENSG00000103145
14	RNF168	0.272001	0.646	0.273	1.44398e-66	4.84282e-62	ENSG00000163961
14	UQCC2	0.496978	0.788	0.426	2.80509e-66	9.40772e-62	ENSG00000137288
14	NRP1	0.26054	0.564	0.212	4.03685e-66	1.35388e-61	ENSG00000099250
14	CREG1	0.360855	0.86	0.431	7.08943e-66	2.37765e-61	ENSG00000143162
14	PPIC	0.326637	0.562	0.21	1.09007e-65	3.65586e-61	ENSG00000168938
14	GLDN	0.388381	0.589	0.233	2.16491e-65	7.26068e-61	ENSG00000186417
14	DCTPP1	0.331593	0.652	0.284	3.45408e-65	1.15843e-60	ENSG00000179958
14	BLVRB	0.347613	0.849	0.412	3.68273e-65	1.23512e-60	ENSG00000090013
14	SNRPD1	0.504116	0.868	0.51	4.07156e-65	1.36552e-60	ENSG00000167088
14	SYPL1	0.272561	0.742	0.333	4.43801e-65	1.48842e-60	ENSG00000008282
14	KDELR1	0.471963	0.816	0.444	6.64141e-65	2.2274e-60	ENSG00000105438
14	QSOX1	0.38985	0.727	0.333	6.85883e-65	2.30031e-60	ENSG00000116260
14	MRPL17	0.361238	0.658	0.304	7.30547e-65	2.45011e-60	ENSG00000158042
14	IER3IP1	0.398631	0.78	0.374	7.67028e-65	2.57246e-60	ENSG00000134049
14	LRP1	0.488395	0.797	0.358	9.13459e-65	3.06356e-60	ENSG00000123384
14	HMGN1	0.551417	0.937	0.65	9.83663e-65	3.29901e-60	ENSG00000205581
14	HDDC2	0.494908	0.799	0.408	1.03255e-64	3.46297e-60	ENSG00000111906
14	SSRP1	0.291337	0.635	0.268	1.44903e-64	4.85976e-60	ENSG00000149136
14	P4HB	0.562375	0.86	0.518	3.08683e-64	1.03526e-59	ENSG00000185624
14	ABHD12	0.307874	0.633	0.267	3.3201e-64	1.1135e-59	ENSG00000100997
14	AGPAT2	0.431366	0.763	0.375	4.28054e-64	1.43561e-59	ENSG00000169692
14	PSAP	0.69913	1	0.723	6.10165e-64	2.04637e-59	ENSG00000197746
14	C2	0.421446	0.553	0.215	6.11942e-64	2.05233e-59	ENSG00000166278
14	CRTAP	0.351117	0.757	0.344	1.07996e-63	3.62196e-59	ENSG00000170275
14	MIIP	0.304357	0.667	0.283	2.16585e-63	7.26384e-59	ENSG00000116691
14	NUP214	0.54712	0.809	0.417	2.56696e-63	8.60907e-59	ENSG00000126883
14	PLD3	0.475157	0.839	0.408	2.73665e-63	9.17817e-59	ENSG00000105223
14	LGALS3	0.606232	0.998	0.762	3.42363e-63	1.14822e-58	ENSG00000131981
14	HSP90B1	0.49848	0.931	0.636	4.6969e-63	1.57525e-58	ENSG00000166598
14	CTSB	0.477688	0.981	0.622	5.58108e-63	1.87178e-58	ENSG00000164733
14	JPT1	0.709958	0.952	0.647	1.56543e-62	5.25013e-58	ENSG00000189159
14	ANXA1	0.789265	0.969	0.671	1.70682e-62	5.72434e-58	ENSG00000135046
14	SVIL	0.26576	0.738	0.318	2.24903e-62	7.5428e-58	ENSG00000197321
14	NIT2	0.315351	0.675	0.299	2.83672e-62	9.5138e-58	ENSG00000114021
14	SMIM30	0.50282	0.82	0.408	4.68337e-62	1.57071e-57	ENSG00000214194
14	LGALS1	1.23291	0.996	0.714	4.81994e-62	1.61651e-57	ENSG00000100097
14	H2AFJ	0.477259	0.847	0.445	5.14893e-62	1.72685e-57	ENSG00000246705
14	NUDT21	0.311666	0.719	0.33	5.67609e-62	1.90365e-57	ENSG00000167005
14	AKR7A2	0.361309	0.673	0.317	7.76276e-62	2.60348e-57	ENSG00000053371
14	HPRT1	0.335514	0.688	0.32	9.5112e-62	3.18987e-57	ENSG00000165704
14	AL035446.1	0.254703	0.482	0.173	1.21972e-61	4.0907e-57	ENSG00000234147
14	HDAC2	0.302302	0.73	0.343	2.0006e-61	6.70962e-57	ENSG00000196591
14	GCHFR	0.568655	0.91	0.509	2.04412e-61	6.85557e-57	ENSG00000137880
14	SUMF2	0.370294	0.78	0.376	3.53635e-61	1.18602e-56	ENSG00000129103
14	ANAPC15	0.30396	0.732	0.339	3.62207e-61	1.21477e-56	ENSG00000110200
14	UQCRQ	0.574616	0.973	0.681	5.91449e-61	1.9836e-56	ENSG00000164405
14	SMC1A	0.391837	0.732	0.365	6.46467e-61	2.16812e-56	ENSG00000072501
14	SMC3	0.413487	0.79	0.43	7.74661e-61	2.59806e-56	ENSG00000108055
14	FAM89A	0.377124	0.694	0.299	8.67208e-61	2.90844e-56	ENSG00000182118
14	SLBP	0.49092	0.667	0.353	1.02593e-60	3.44077e-56	ENSG00000163950
14	PPARG	0.437014	0.803	0.363	1.11509e-60	3.73977e-56	ENSG00000132170
14	ATP1B1	0.40915	0.751	0.32	1.39878e-60	4.69121e-56	ENSG00000143153
14	MORF4L2	0.289594	0.755	0.35	2.26139e-60	7.58425e-56	ENSG00000123562
14	ECH1	0.495695	0.889	0.535	3.64098e-60	1.22111e-55	ENSG00000104823
14	APLP2	0.598226	0.966	0.581	5.24541e-60	1.75921e-55	ENSG00000084234
14	RAD21	0.480618	0.868	0.513	7.49069e-60	2.51223e-55	ENSG00000164754
14	APPL1	0.400162	0.753	0.394	8.70032e-60	2.91791e-55	ENSG00000157500
14	CALU	0.339563	0.709	0.336	8.70054e-60	2.91799e-55	ENSG00000128595
14	NANS	0.350746	0.784	0.386	1.96164e-59	6.57893e-55	ENSG00000095380
14	TOMM5	0.256233	0.692	0.305	2.02516e-59	6.79199e-55	ENSG00000175768
14	HNRNPA1	0.636107	0.977	0.671	3.28743e-59	1.10254e-54	ENSG00000135486
14	BUB3	0.462358	0.82	0.45	4.42202e-59	1.48306e-54	ENSG00000154473
14	TECR	0.404957	0.778	0.406	4.5874e-59	1.53852e-54	ENSG00000099797
14	CLDN7	0.258767	0.553	0.214	4.97952e-59	1.67003e-54	ENSG00000181885
14	ZCRB1	0.410528	0.82	0.451	6.50334e-59	2.18109e-54	ENSG00000139168
14	COLGALT1	0.278857	0.719	0.322	1.73752e-58	5.8273e-54	ENSG00000130309
14	FAM96A	0.34253	0.832	0.429	1.89059e-58	6.34067e-54	ENSG00000166797
14	AKR1B1	0.412862	0.771	0.382	2.61717e-58	8.77748e-54	ENSG00000085662
14	SLC25A24	0.312891	0.771	0.373	2.76403e-58	9.26999e-54	ENSG00000085491
14	HADHA	0.541952	0.857	0.536	3.2037e-58	1.07446e-53	ENSG00000084754
14	CALM3	0.522076	0.927	0.579	4.38637e-58	1.4711e-53	ENSG00000160014
14	OSCAR	0.324795	0.74	0.331	6.9072e-58	2.31654e-53	ENSG00000170909
14	MRC1	0.485036	0.881	0.421	7.58625e-58	2.54428e-53	ENSG00000260314
14	SCPEP1	0.447464	0.797	0.39	9.38334e-58	3.14699e-53	ENSG00000121064
14	CMC2	0.370334	0.797	0.428	9.54384e-58	3.20081e-53	ENSG00000103121
14	MRPL11	0.32117	0.767	0.376	1.0652e-57	3.57246e-53	ENSG00000174547
14	GLB1	0.258327	0.715	0.323	1.37903e-57	4.62498e-53	ENSG00000170266
14	TXNDC12	0.376517	0.79	0.436	3.03232e-57	1.01698e-52	ENSG00000117862
14	MRPS11	0.260017	0.709	0.331	7.79004e-57	2.61262e-52	ENSG00000181991
14	YBX3	0.347532	0.774	0.375	1.53981e-56	5.16422e-52	ENSG00000060138
14	PSMB5	0.350817	0.776	0.393	2.88934e-56	9.69026e-52	ENSG00000100804
14	HP1BP3	0.591651	0.889	0.559	2.99724e-56	1.00522e-51	ENSG00000127483
14	MFSD14B	0.282327	0.717	0.344	3.66524e-56	1.22925e-51	ENSG00000148110
14	ESD	0.365173	0.857	0.462	3.68423e-56	1.23562e-51	ENSG00000139684
14	ID3	0.255	0.451	0.166	3.85316e-56	1.29227e-51	ENSG00000117318
14	ERP29	0.499903	0.916	0.63	7.17048e-56	2.40484e-51	ENSG00000089248
14	DNASE2	0.393545	0.799	0.417	8.8525e-56	2.96895e-51	ENSG00000105612
14	VMA21	0.33645	0.813	0.431	1.12301e-55	3.76636e-51	ENSG00000160131
14	B3GNT2	0.254499	0.717	0.33	1.39046e-55	4.66333e-51	ENSG00000170340
14	ETFB	0.397477	0.83	0.479	1.67209e-55	5.60784e-51	ENSG00000105379
14	MAZ	0.385703	0.738	0.405	2.33108e-55	7.81798e-51	ENSG00000103495
14	NDUFAF3	0.460886	0.828	0.466	2.97307e-55	9.97109e-51	ENSG00000178057
14	MTHFD2	0.345394	0.74	0.359	3.20555e-55	1.07508e-50	ENSG00000065911
14	LYAR	0.440118	0.761	0.395	7.9479e-55	2.66557e-50	ENSG00000145220
14	PAPSS1	0.253117	0.759	0.363	1.02905e-54	3.45121e-50	ENSG00000138801
14	SCARB2	0.308428	0.792	0.386	1.22516e-54	4.10893e-50	ENSG00000138760
14	NDUFV1	0.291811	0.715	0.344	1.51677e-54	5.08693e-50	ENSG00000167792
14	HDGF	0.260159	0.751	0.366	1.53627e-54	5.15233e-50	ENSG00000143321
14	RPL26L1	0.27744	0.709	0.331	2.42051e-54	8.1179e-50	ENSG00000037241
14	REEP3	0.253615	0.759	0.373	2.4335e-54	8.16146e-50	ENSG00000165476
14	NHLRC3	0.271706	0.696	0.322	3.05231e-54	1.02368e-49	ENSG00000188811
14	GLRX5	0.347157	0.738	0.38	3.83292e-54	1.28548e-49	ENSG00000182512
14	LMO4	0.356872	0.851	0.478	4.36861e-54	1.46514e-49	ENSG00000143013
14	TMEM173	0.317461	0.753	0.363	5.39547e-54	1.80953e-49	ENSG00000184584
14	SEC11A	0.510403	0.945	0.663	7.08797e-54	2.37716e-49	ENSG00000140612
14	PIN1	0.399343	0.778	0.427	7.60458e-54	2.55042e-49	ENSG00000127445
14	ALDH1A1	0.256709	0.675	0.274	7.87007e-54	2.63946e-49	ENSG00000165092
14	SPATS2L	0.366485	0.828	0.454	1.61031e-53	5.40067e-49	ENSG00000196141
14	ATP1B3	0.466029	0.876	0.541	1.92401e-53	6.45275e-49	ENSG00000069849
14	WASHC3	0.289167	0.727	0.359	1.99499e-53	6.6908e-49	ENSG00000120860
14	CORO1C	0.321826	0.834	0.428	2.22462e-53	7.46092e-49	ENSG00000110880
14	HACD4	0.25974	0.759	0.379	4.8902e-53	1.64008e-48	ENSG00000188921
14	SLFN11	0.317183	0.698	0.335	5.17575e-53	1.73584e-48	ENSG00000172716
14	LTA4H	0.497259	0.939	0.529	9.566e-53	3.20825e-48	ENSG00000111144
14	ALOX5	0.377534	0.901	0.447	1.0523e-52	3.5292e-48	ENSG00000012779
14	CAT	0.382585	0.809	0.434	1.20131e-52	4.02894e-48	ENSG00000121691
14	NAA38	0.430128	0.897	0.533	1.32228e-52	4.43466e-48	ENSG00000183011
14	C6orf48	0.562846	0.788	0.425	1.67806e-52	5.62787e-48	ENSG00000204387
14	NOP56	0.314242	0.73	0.372	1.73381e-52	5.81485e-48	ENSG00000101361
14	MGMT	0.272752	0.715	0.346	3.7316e-52	1.25151e-47	ENSG00000170430
14	C8B	0.330015	0.31	0.099	4.61753e-52	1.54863e-47	ENSG00000021852
14	RNASEH2C	0.336455	0.784	0.41	6.47467e-52	2.17147e-47	ENSG00000172922
14	SUMO2	0.474012	0.975	0.772	9.73244e-52	3.26407e-47	ENSG00000188612
14	ZSCAN16-AS1	0.268112	0.648	0.291	1.39547e-51	4.68012e-47	ENSG00000269293
14	MRPL13	0.325091	0.771	0.393	1.80503e-51	6.05371e-47	ENSG00000172172
14	SPNS1	0.272026	0.704	0.328	1.97799e-51	6.6338e-47	ENSG00000169682
14	COX8A	0.490111	0.975	0.752	1.99688e-51	6.69713e-47	ENSG00000176340
14	ECHS1	0.3468	0.797	0.422	2.37906e-51	7.97888e-47	ENSG00000127884
14	PRKDC	0.428295	0.765	0.445	2.70497e-51	9.07193e-47	ENSG00000253729
14	RPA2	0.264842	0.652	0.314	2.72413e-51	9.13619e-47	ENSG00000117748
14	NPC2	0.501423	0.992	0.647	3.00133e-51	1.00659e-46	ENSG00000119655
14	SEPT11	0.403434	0.799	0.434	3.53049e-51	1.18406e-46	ENSG00000138758
14	PFKL	0.319769	0.683	0.34	3.89601e-51	1.30664e-46	ENSG00000141959
14	NUCB1	0.451132	0.855	0.483	5.52743e-51	1.85379e-46	ENSG00000104805
14	LIPA	0.295974	0.809	0.394	5.53131e-51	1.85509e-46	ENSG00000107798
14	SNX2	0.464675	0.851	0.481	5.70715e-51	1.91406e-46	ENSG00000205302
14	CTSD	0.568853	0.994	0.779	6.38739e-51	2.1422e-46	ENSG00000117984
14	ZNF706	0.48351	0.872	0.581	9.46573e-51	3.17462e-46	ENSG00000120963
14	SOAT1	0.276165	0.73	0.349	1.13278e-50	3.79912e-46	ENSG00000057252
14	DUSP23	0.262341	0.765	0.383	1.16315e-50	3.90098e-46	ENSG00000158716
14	PCOLCE2	0.350876	0.572	0.243	1.46982e-50	4.92948e-46	ENSG00000163710
14	PPDPF	0.550148	0.939	0.684	2.15304e-50	7.22086e-46	ENSG00000125534
14	NAA20	0.372635	0.784	0.424	3.25353e-50	1.09117e-45	ENSG00000173418
14	WBP11	0.259796	0.709	0.347	3.658e-50	1.22682e-45	ENSG00000084463
14	NPTN	0.266211	0.82	0.421	6.62305e-50	2.22124e-45	ENSG00000156642
14	FEZ2	0.261321	0.723	0.349	7.33383e-50	2.45962e-45	ENSG00000171055
14	LSM2	0.330152	0.778	0.429	1.14921e-49	3.85421e-45	ENSG00000204392
14	CAPG	0.555973	0.977	0.641	1.26194e-49	4.2323e-45	ENSG00000042493
14	CAMTA1	0.341155	0.765	0.411	1.37687e-49	4.61773e-45	ENSG00000171735
14	RMDN3	0.3169	0.675	0.312	1.67083e-49	5.60363e-45	ENSG00000137824
14	LDHA	0.504735	0.912	0.635	1.68656e-49	5.6564e-45	ENSG00000134333
14	BANF1	0.402658	0.857	0.518	2.32452e-49	7.79598e-45	ENSG00000175334
14	TREM1	0.35351	0.881	0.447	4.2693e-49	1.43184e-44	ENSG00000124731
14	MRPL57	0.427708	0.876	0.53	4.97318e-49	1.6679e-44	ENSG00000173141
14	BSG	0.458367	0.893	0.56	6.96187e-49	2.33487e-44	ENSG00000172270
14	SLC25A11	0.284081	0.748	0.383	8.92907e-49	2.99463e-44	ENSG00000108528
14	SCP2	0.467266	0.881	0.545	1.74197e-48	5.84221e-44	ENSG00000116171
14	GGA2	0.3207	0.74	0.369	1.83719e-48	6.16155e-44	ENSG00000103365
14	RPS20	0.558286	1	0.804	2.2243e-48	7.45985e-44	ENSG00000008988
14	MT-ND4	0.613147	0.998	0.905	2.83508e-48	9.5083e-44	ENSG00000198886
14	CNIH1	0.28406	0.763	0.389	3.34358e-48	1.12137e-43	ENSG00000100528
14	PTPMT1	0.329778	0.755	0.378	4.31463e-48	1.44704e-43	ENSG00000110536
14	FDFT1	0.314028	0.734	0.367	4.39538e-48	1.47412e-43	ENSG00000079459
14	MCUB	0.297808	0.727	0.365	5.00365e-48	1.67812e-43	ENSG00000005059
14	FDPS	0.281397	0.755	0.393	8.34113e-48	2.79745e-43	ENSG00000160752
14	ATP5MC3	0.519231	0.954	0.683	1.014e-47	3.40074e-43	ENSG00000154518
14	POLR2K	0.380464	0.853	0.51	2.02814e-47	6.80198e-43	ENSG00000147669
14	ANXA5	0.492365	0.979	0.747	3.90275e-47	1.3089e-42	ENSG00000164111
14	SNRPG	0.451213	0.943	0.651	4.96551e-47	1.66533e-42	ENSG00000143977
14	LSM8	0.369713	0.872	0.524	9.20721e-47	3.08791e-42	ENSG00000128534
14	HSPB11	0.308034	0.751	0.405	9.37915e-47	3.14558e-42	ENSG00000081870
14	RTN3	0.278372	0.881	0.549	1.41261e-46	4.73762e-42	ENSG00000133318
14	MSR1	0.2642	0.83	0.377	1.63798e-46	5.49346e-42	ENSG00000038945
14	H2AFY	0.358022	0.931	0.631	1.80234e-46	6.04468e-42	ENSG00000113648
14	ADA2	0.305236	0.79	0.397	2.51549e-46	8.43644e-42	ENSG00000093072
14	GYPC	0.474722	0.918	0.595	3.6152e-46	1.21247e-41	ENSG00000136732
14	CLTA	0.400261	0.943	0.66	5.84065e-46	1.95884e-41	ENSG00000122705
14	MFSD1	0.276979	0.811	0.412	7.25245e-46	2.43233e-41	ENSG00000118855
14	NDUFB6	0.277567	0.836	0.472	8.63132e-46	2.89477e-41	ENSG00000165264
14	GTF2A2	0.36476	0.828	0.486	1.16441e-45	3.90519e-41	ENSG00000140307
14	PSMD14	0.321187	0.782	0.423	1.24895e-45	4.18871e-41	ENSG00000115233
14	CLECL1	0.289183	0.226	0.064	1.58774e-45	5.32497e-41	ENSG00000184293
14	INHBA	0.263835	0.652	0.288	5.10069e-45	1.71067e-40	ENSG00000122641
14	DECR1	0.407363	0.841	0.522	7.61786e-45	2.55488e-40	ENSG00000104325
14	RAD23A	0.38295	0.816	0.499	7.63587e-45	2.56092e-40	ENSG00000179262
14	LAPTM4A	0.398619	0.904	0.528	9.47667e-45	3.17828e-40	ENSG00000068697
14	NDUFC2	0.40229	0.91	0.61	1.3227e-44	4.43608e-40	ENSG00000151366
14	UXT	0.380845	0.906	0.575	1.95669e-44	6.56235e-40	ENSG00000126756
14	OLR1	0.315682	0.918	0.442	2.46253e-44	8.25885e-40	ENSG00000173391
14	GDI2	0.370304	0.86	0.558	2.51988e-44	8.45117e-40	ENSG00000057608
14	RPS27L	0.559855	0.987	0.702	2.8186e-44	9.45302e-40	ENSG00000185088
14	FCGRT	0.499245	0.956	0.528	3.64859e-44	1.22367e-39	ENSG00000104870
14	MPC1	0.259185	0.776	0.422	3.92963e-44	1.31792e-39	ENSG00000060762
14	RFC1	0.258151	0.69	0.357	6.26469e-44	2.10105e-39	ENSG00000035928
14	MESD	0.324583	0.836	0.484	6.64525e-44	2.22868e-39	ENSG00000117899
14	SAP18	0.390127	0.935	0.684	1.11329e-43	3.73377e-39	ENSG00000150459
14	ERH	0.399179	0.908	0.601	1.39787e-43	4.68816e-39	ENSG00000100632
14	MRPS15	0.320959	0.803	0.45	1.46264e-43	4.90539e-39	ENSG00000116898
14	ACAA2	0.336713	0.765	0.435	1.50551e-43	5.04917e-39	ENSG00000167315
14	TMEM14B	0.363622	0.839	0.518	1.75289e-43	5.87885e-39	ENSG00000137210
14	PCBD1	0.258266	0.723	0.374	1.85485e-43	6.2208e-39	ENSG00000166228
14	MT-CYB	0.680012	0.994	0.879	2.06258e-43	6.91748e-39	ENSG00000198727
14	DPP7	0.368573	0.864	0.518	3.00141e-43	1.00661e-38	ENSG00000176978
14	POLE4	0.303258	0.792	0.449	4.68569e-43	1.57149e-38	ENSG00000115350
14	FIBP	0.270283	0.778	0.43	5.42723e-43	1.82018e-38	ENSG00000172500
14	OAZ1	0.39536	0.998	0.93	7.54312e-43	2.52981e-38	ENSG00000104904
14	YWHAQ	0.308027	0.839	0.516	8.11398e-43	2.72127e-38	ENSG00000134308
14	MRPS16	0.278998	0.753	0.405	1.79917e-42	6.03405e-38	ENSG00000182180
14	GSN	0.323946	0.769	0.388	2.7453e-42	9.2072e-38	ENSG00000148180
14	UBE2F	0.329274	0.688	0.355	4.2929e-42	1.43975e-37	ENSG00000184182
14	DAB2	0.254692	0.828	0.393	4.89275e-42	1.64093e-37	ENSG00000153071
14	PTTG1IP	0.265605	0.809	0.456	4.94319e-42	1.65785e-37	ENSG00000183255
14	CISD2	0.251933	0.761	0.409	9.45364e-42	3.17056e-37	ENSG00000145354
14	NDUFA4	0.468351	0.985	0.749	9.58225e-42	3.21369e-37	ENSG00000189043
14	SSR3	0.365783	0.906	0.582	1.06834e-41	3.583e-37	ENSG00000114850
14	SNX5	0.269955	0.776	0.42	1.08285e-41	3.63167e-37	ENSG00000089006
14	CTSC	0.534733	0.969	0.798	1.37038e-41	4.59599e-37	ENSG00000109861
14	PLIN2	0.374454	0.86	0.538	1.57753e-41	5.29071e-37	ENSG00000147872
14	AKR1A1	0.365569	0.857	0.514	4.58724e-41	1.53847e-36	ENSG00000117448
14	ETHE1	0.310406	0.788	0.42	6.33223e-41	2.1237e-36	ENSG00000105755
14	ECHDC1	0.261696	0.761	0.418	1.09254e-40	3.66415e-36	ENSG00000093144
14	HLA-DRB5	0.646356	0.673	0.338	2.33678e-40	7.83709e-36	ENSG00000198502
14	CCT5	0.33597	0.853	0.526	5.51783e-40	1.85057e-35	ENSG00000150753
14	RPN2	0.358156	0.849	0.529	7.46653e-40	2.50412e-35	ENSG00000118705
14	RAB8A	0.264801	0.828	0.493	8.09743e-40	2.71572e-35	ENSG00000167461
14	RALY	0.259798	0.778	0.46	8.67886e-40	2.91071e-35	ENSG00000125970
14	C1orf162	0.396735	0.96	0.522	1.06839e-39	3.58316e-35	ENSG00000143110
14	DMAC1	0.274941	0.763	0.41	3.44216e-39	1.15443e-34	ENSG00000137038
14	PPM1G	0.30799	0.792	0.493	9.00467e-39	3.01999e-34	ENSG00000115241
14	PPT1	0.322879	0.893	0.557	1.24524e-38	4.17628e-34	ENSG00000131238
14	PTGES3	0.356279	0.929	0.652	1.48725e-38	4.98793e-34	ENSG00000110958
14	SLIRP	0.353994	0.916	0.555	3.44565e-38	1.1556e-33	ENSG00000119705
14	SERPINA1	0.45479	0.964	0.627	5.34994e-38	1.79426e-33	ENSG00000197249
14	NUDC	0.254816	0.809	0.467	6.76708e-38	2.26954e-33	ENSG00000090273
14	HIST2H2AC	0.363999	0.514	0.238	8.72975e-38	2.92778e-33	ENSG00000184260
14	ATP6AP2	0.354366	0.866	0.557	1.04482e-37	3.50413e-33	ENSG00000182220
14	NONO	0.255973	0.786	0.454	1.22963e-37	4.12392e-33	ENSG00000147140
14	DEFB1	0.291244	0.325	0.121	1.59825e-37	5.36021e-33	ENSG00000164825
14	FCGR3A	0.401222	0.868	0.482	2.22834e-37	7.47341e-33	ENSG00000203747
14	MT-CO2	0.484178	1	0.927	2.7307e-37	9.15822e-33	ENSG00000198712
14	HSD17B10	0.252919	0.767	0.413	5.25321e-37	1.76182e-32	ENSG00000072506
14	ATRAID	0.303709	0.813	0.488	5.61765e-37	1.88405e-32	ENSG00000138085
14	NDUFB1	0.448131	0.99	0.725	7.20604e-37	2.41676e-32	ENSG00000183648
14	DYNC1I2	0.325797	0.841	0.496	1.27877e-36	4.28875e-32	ENSG00000077380
14	SNRPF	0.30342	0.849	0.522	1.62828e-36	5.46092e-32	ENSG00000139343
14	UQCRH	0.406078	0.966	0.719	1.90042e-36	6.37364e-32	ENSG00000173660
14	HSPD1	0.369777	0.824	0.529	1.91534e-36	6.42367e-32	ENSG00000144381
14	PHB	0.267636	0.79	0.438	2.65154e-36	8.89273e-32	ENSG00000167085
14	SRP9	0.31078	0.853	0.546	3.56308e-36	1.19499e-31	ENSG00000143742
14	COMT	0.38854	0.83	0.503	7.08058e-36	2.37469e-31	ENSG00000093010
14	NDUFS8	0.307929	0.845	0.522	9.35237e-36	3.1366e-31	ENSG00000110717
14	DNAJC15	0.297491	0.822	0.502	2.10999e-35	7.0765e-31	ENSG00000120675
14	CBX3	0.345269	0.945	0.68	4.74277e-35	1.59063e-30	ENSG00000122565
14	ATP5MF	0.4161	0.969	0.716	6.82322e-35	2.28837e-30	ENSG00000241468
14	PKM	0.380044	0.933	0.647	1.06038e-34	3.5563e-30	ENSG00000067225
14	UCP2	0.289538	0.834	0.505	1.21757e-34	4.08347e-30	ENSG00000175567
14	TSPO	0.411619	0.99	0.842	1.2894e-34	4.32438e-30	ENSG00000100300
14	MYDGF	0.308444	0.855	0.516	1.36444e-34	4.57606e-30	ENSG00000074842
14	MT-CO1	0.458328	1	0.857	1.80809e-34	6.06399e-30	ENSG00000198804
14	TIMP2	0.258397	0.891	0.511	1.94266e-34	6.5153e-30	ENSG00000035862
14	SELENOS	0.273039	0.839	0.516	1.99942e-34	6.70564e-30	ENSG00000131871
14	SERF2	0.356871	0.998	0.918	2.60705e-34	8.74351e-30	ENSG00000140264
14	TPI1	0.367265	0.933	0.682	3.48374e-34	1.16838e-29	ENSG00000111669
14	MINOS1	0.357261	0.939	0.654	5.45894e-34	1.83082e-29	ENSG00000173436
14	MTPN	0.278114	0.929	0.676	1.57801e-33	5.29235e-29	ENSG00000105887
14	CD47	0.32112	0.891	0.588	1.62204e-33	5.44e-29	ENSG00000196776
14	KHDRBS1	0.288528	0.836	0.552	2.94465e-33	9.87578e-29	ENSG00000121774
14	HIST1H1D	0.416624	0.436	0.199	5.68398e-33	1.90629e-28	ENSG00000124575
14	LDHB	0.409031	0.912	0.609	5.94224e-33	1.99291e-28	ENSG00000111716
14	PCBP2	0.335936	0.939	0.697	6.04027e-33	2.02578e-28	ENSG00000197111
14	TMEM59	0.338054	0.95	0.708	6.7467e-33	2.26271e-28	ENSG00000116209
14	PDIA6	0.266198	0.862	0.534	2.30632e-32	7.73494e-28	ENSG00000143870
14	SNRPE	0.255125	0.851	0.523	5.62328e-32	1.88594e-27	ENSG00000182004
14	RTN4	0.336683	0.937	0.678	6.63522e-32	2.22532e-27	ENSG00000115310
14	PA2G4	0.299999	0.866	0.588	1.18028e-31	3.95841e-27	ENSG00000170515
14	TMBIM6	0.323495	0.973	0.808	1.77109e-31	5.93989e-27	ENSG00000139644
14	TMEM219	0.25856	0.857	0.545	8.8061e-31	2.95339e-26	ENSG00000149932
14	EIF2S2	0.344525	0.952	0.678	8.98094e-31	3.01203e-26	ENSG00000125977
14	SPN	0.267268	0.836	0.5	9.32815e-31	3.12848e-26	ENSG00000197471
14	COX5A	0.342275	0.897	0.622	1.0773e-30	3.61304e-26	ENSG00000178741
14	ENO1	0.35258	0.929	0.698	2.09048e-30	7.01106e-26	ENSG00000074800
14	VDAC2	0.303319	0.807	0.526	2.172e-30	7.28447e-26	ENSG00000165637
14	MT-ND3	0.460462	0.998	0.9	2.7021e-30	9.06231e-26	ENSG00000198840
14	PGAM1	0.27925	0.839	0.555	4.47053e-30	1.49933e-25	ENSG00000171314
14	SRSF2	0.301713	0.822	0.532	5.13066e-30	1.72072e-25	ENSG00000161547
14	CEP350	0.29436	0.711	0.437	5.36715e-30	1.80003e-25	ENSG00000135837
14	HNRNPA2B1	0.326961	0.958	0.765	7.28924e-30	2.44466e-25	ENSG00000122566
14	GAPDH	0.269296	0.994	0.858	1.02927e-29	3.45198e-25	ENSG00000111640
14	IFI6	0.372547	0.966	0.67	1.39361e-29	4.6739e-25	ENSG00000126709
14	LAMTOR2	0.263755	0.887	0.572	2.23512e-29	7.49616e-25	ENSG00000116586
14	CHCHD2	0.310715	0.962	0.768	4.16912e-29	1.39824e-24	ENSG00000106153
14	PARK7	0.313577	0.925	0.658	7.66329e-29	2.57012e-24	ENSG00000116288
14	TMEM230	0.251039	0.822	0.51	1.55347e-28	5.21003e-24	ENSG00000089063
14	RGCC	0.250045	0.805	0.472	2.19189e-28	7.35117e-24	ENSG00000102760
14	DSTN	0.302609	0.853	0.555	2.52385e-28	8.46449e-24	ENSG00000125868
14	NDUFB11	0.288938	0.901	0.621	2.76488e-28	9.27286e-24	ENSG00000147123
14	ARL6IP4	0.30683	0.929	0.634	4.32048e-28	1.449e-23	ENSG00000182196
14	PSMA4	0.31651	0.935	0.651	6.8799e-28	2.30738e-23	ENSG00000041357
14	MT-CO3	0.418577	0.998	0.917	7.14775e-28	2.39721e-23	ENSG00000198938
14	MRPS21	0.297173	0.891	0.573	1.09606e-27	3.67596e-23	ENSG00000266472
14	CSTB	0.288429	0.987	0.84	1.28407e-27	4.3065e-23	ENSG00000160213
14	SRSF3	0.262664	0.897	0.604	1.46064e-27	4.8987e-23	ENSG00000112081
14	HSPA8	0.369626	0.943	0.698	1.53234e-27	5.13916e-23	ENSG00000109971
14	CCT8	0.259943	0.824	0.524	1.71601e-27	5.75516e-23	ENSG00000156261
14	EIF5A	0.257364	0.807	0.524	2.46727e-27	8.27474e-23	ENSG00000132507
14	HSP90AA1	0.290873	0.96	0.827	3.73125e-27	1.25139e-22	ENSG00000080824
14	RBX1	0.324269	0.943	0.668	1.46975e-26	4.92924e-22	ENSG00000100387
14	NDUFB4	0.280797	0.916	0.633	4.98877e-26	1.67314e-21	ENSG00000065518
14	SAMHD1	0.276988	0.881	0.63	6.75737e-26	2.26629e-21	ENSG00000101347
14	SH3BGRL	0.282056	0.933	0.669	1.1304e-25	3.79114e-21	ENSG00000131171
14	FTL	0.380182	1	0.982	9.01726e-25	3.02421e-20	ENSG00000087086
14	COX6C	0.355627	0.971	0.723	9.57724e-25	3.21202e-20	ENSG00000164919
14	MT-ND5	0.451732	0.969	0.768	1.06169e-24	3.5607e-20	ENSG00000198786
14	NDUFB2	0.292562	0.958	0.701	8.19108e-24	2.74713e-19	ENSG00000090266
14	VDAC1	0.302195	0.839	0.571	1.16125e-23	3.89461e-19	ENSG00000213585
14	CTNNB1	0.269219	0.809	0.491	3.095e-23	1.038e-18	ENSG00000168036
14	NPM1	0.263383	0.952	0.707	1.27114e-22	4.26314e-18	ENSG00000181163
14	YWHAE	0.254386	0.881	0.613	2.50635e-22	8.40579e-18	ENSG00000108953
14	S100A6	0.261024	1	0.967	1.06617e-21	3.57572e-17	ENSG00000197956
14	DYNLL1	0.418851	0.952	0.711	1.30159e-21	4.36526e-17	ENSG00000088986
14	TMEM258	0.256234	0.962	0.725	3.27584e-21	1.09865e-16	ENSG00000134825
14	ATP5F1C	0.258185	0.864	0.579	3.98633e-21	1.33693e-16	ENSG00000165629
14	SEM1	0.251867	0.922	0.627	4.6398e-21	1.5561e-16	ENSG00000127922
14	SOD1	0.250248	0.914	0.646	6.63809e-21	2.22628e-16	ENSG00000142168
14	HNRNPH1	0.317687	0.853	0.563	6.70671e-20	2.24929e-15	ENSG00000169045
14	GNAS	0.288297	0.908	0.751	6.13598e-18	2.05789e-13	ENSG00000087460
14	RPL15	0.287224	0.998	0.82	1.0644e-16	3.56979e-12	ENSG00000174748
14	COX4I1	0.274788	0.99	0.791	7.14111e-16	2.39498e-11	ENSG00000131143
15	CCL20	2.85775	0.495	0.033	0	0	ENSG00000115009
15	CCL4L2	1.99157	0.777	0.146	0	0	ENSG00000276070
15	UBD	0.50598	0.124	0.003	0	0	ENSG00000213886
15	TNIP3	1.34891	0.435	0.05	1.42599e-298	4.78249e-294	ENSG00000050730
15	CXCL10	3.1962	0.408	0.047	3.24256e-276	1.08749e-271	ENSG00000169245
15	CXCL11	1.39491	0.214	0.014	5.26442e-265	1.76558e-260	ENSG00000169248
15	CCL3	2.03337	0.678	0.139	1.71255e-248	5.74357e-244	ENSG00000277632
15	CCL4	1.71201	0.813	0.23	2.98352e-223	1.00061e-218	ENSG00000275302
15	TNFAIP6	0.783677	0.631	0.126	3.88228e-190	1.30204e-185	ENSG00000123610
15	APOE	2.02313	0.975	0.418	2.92616e-180	9.81374e-176	ENSG00000130203
15	APOC1	1.94889	0.986	0.453	9.58542e-177	3.21476e-172	ENSG00000130208
15	CXCL9	1.71713	0.191	0.018	3.04894e-159	1.02255e-154	ENSG00000138755
15	C15orf48	1.18771	0.732	0.233	1.43491e-154	4.8124e-150	ENSG00000166920
15	LYZ	1.70593	0.995	0.576	1.10587e-141	3.70888e-137	ENSG00000090382
15	CD74	1.44457	1	0.805	2.96224e-139	9.93476e-135	ENSG00000019582
15	NUPR1	1.55034	0.827	0.322	7.62719e-131	2.55801e-126	ENSG00000176046
15	C1QB	1.33635	0.98	0.428	2.91162e-130	9.76499e-126	ENSG00000173369
15	PSAP	1.2765	0.993	0.724	3.10364e-130	1.0409e-125	ENSG00000197746
15	HLA-DRB5	1.56005	0.838	0.337	9.45769e-128	3.17192e-123	ENSG00000198502
15	HLA-DPB1	1.27464	1	0.635	1.50942e-127	5.06229e-123	ENSG00000223865
15	HLA-DQA1	1.24655	0.975	0.473	1.62042e-127	5.43455e-123	ENSG00000196735
15	KYNU	1.2714	0.658	0.264	1.00743e-123	3.37871e-119	ENSG00000115919
15	HLA-DPA1	1.26456	0.998	0.641	7.70647e-123	2.5846e-118	ENSG00000231389
15	HLA-DRA	1.30369	1	0.744	7.83663e-122	2.62825e-117	ENSG00000204287
15	CST3	1.17037	0.995	0.522	1.56947e-119	5.2637e-115	ENSG00000101439
15	ITGB8	0.943969	0.45	0.121	6.3211e-117	2.11997e-112	ENSG00000105855
15	CCL23	1.12404	0.432	0.111	9.22684e-116	3.0945e-111	ENSG00000274736
15	HLA-DQB1	1.17781	0.986	0.581	1.2867e-114	4.31535e-110	ENSG00000179344
15	CCL3L1	1.09398	0.39	0.083	4.70282e-114	1.57723e-109	ENSG00000276085
15	SHROOM3	0.347807	0.16	0.017	9.47897e-113	3.17906e-108	ENSG00000138771
15	HLA-DRB1	1.24441	0.998	0.701	3.02889e-111	1.01583e-106	ENSG00000196126
15	CFD	1.27816	0.849	0.389	6.27802e-109	2.10552e-104	ENSG00000197766
15	CXCL5	1.35151	0.329	0.069	5.68676e-107	1.90722e-102	ENSG00000163735
15	MS4A7	1.0681	0.932	0.443	3.58498e-101	1.20233e-96	ENSG00000166927
15	FTL	1.0296	1	0.982	4.59168e-101	1.53996e-96	ENSG00000087086
15	SNX10	1.18443	0.912	0.629	2.28688e-96	7.66974e-92	ENSG00000086300
15	SLC2A6	0.636375	0.401	0.113	2.21353e-95	7.42374e-91	ENSG00000160326
15	GPNMB	1.03934	0.849	0.39	6.43153e-95	2.15701e-90	ENSG00000136235
15	CSTA	1.0284	0.878	0.448	1.29306e-94	4.33665e-90	ENSG00000121552
15	HLA-DMA	1.03064	0.939	0.563	1.3718e-94	4.60074e-90	ENSG00000204257
15	RARRES1	0.515465	0.257	0.048	1.82133e-93	6.10837e-89	ENSG00000118849
15	C1QC	0.982847	0.908	0.396	3.84948e-92	1.29104e-87	ENSG00000159189
15	SERPING1	1.13354	0.824	0.402	5.59589e-92	1.87675e-87	ENSG00000149131
15	C1QA	1.02328	0.986	0.435	8.45526e-92	2.83572e-87	ENSG00000173372
15	SLC1A3	0.726608	0.419	0.122	9.53486e-92	3.1978e-87	ENSG00000079215
15	CTSS	0.880296	0.995	0.807	1.09841e-91	3.68386e-87	ENSG00000163131
15	SDC4	0.778887	0.45	0.143	4.64198e-88	1.55683e-83	ENSG00000124145
15	RPS17	1.38651	0.926	0.613	3.99392e-86	1.33948e-81	ENSG00000182774
15	C3	0.377346	0.176	0.027	1.18545e-82	3.97576e-78	ENSG00000125730
15	VMO1	1.02912	0.624	0.256	1.38188e-82	4.63455e-78	ENSG00000182853
15	IL4I1	0.62798	0.32	0.079	2.42983e-82	8.14916e-78	ENSG00000104951
15	FTH1	0.677534	1	0.993	4.51475e-82	1.51416e-77	ENSG00000167996
15	FABP4	0.865151	0.885	0.367	7.5061e-81	2.5174e-76	ENSG00000170323
15	MARCO	0.917224	0.921	0.444	1.19132e-79	3.99544e-75	ENSG00000019169
15	MIR3945HG	0.681838	0.527	0.191	9.58055e-79	3.21312e-74	ENSG00000251230
15	CTSL	0.891454	0.876	0.489	6.87313e-78	2.30511e-73	ENSG00000135047
15	RPL17	1.29782	0.901	0.608	1.24639e-76	4.18013e-72	ENSG00000265681
15	PTX3	0.434329	0.119	0.014	5.4203e-76	1.81786e-71	ENSG00000163661
15	LGALS1	0.951659	0.98	0.714	1.86453e-75	6.25326e-71	ENSG00000100097
15	RNF144B	0.526724	0.516	0.193	2.07541e-74	6.96052e-70	ENSG00000137393
15	CD83	0.928745	0.615	0.291	4.66947e-74	1.56605e-69	ENSG00000112149
15	NR1H3	0.712756	0.444	0.159	6.18867e-73	2.07556e-68	ENSG00000025434
15	ALDH2	0.716419	0.878	0.417	6.25259e-73	2.09699e-68	ENSG00000111275
15	TYROBP	0.846512	1	0.714	7.0402e-73	2.36114e-68	ENSG00000011600
15	PRDX1	0.882021	0.941	0.723	2.1284e-71	7.13824e-67	ENSG00000117450
15	KMO	0.675296	0.468	0.175	4.03907e-70	1.35462e-65	ENSG00000117009
15	RPL36A	1.09927	0.966	0.73	5.77044e-69	1.93529e-64	ENSG00000241343
15	VSIG4	0.812207	0.842	0.409	1.12058e-67	3.75821e-63	ENSG00000155659
15	CAPG	0.846962	0.93	0.642	1.03888e-65	3.48418e-61	ENSG00000042493
15	GPX3	0.611993	0.365	0.117	2.0625e-65	6.9172e-61	ENSG00000211445
15	FN1	0.973655	0.651	0.286	8.07543e-65	2.70834e-60	ENSG00000115414
15	SLAMF8	0.71582	0.48	0.198	1.54558e-64	5.18355e-60	ENSG00000158714
15	TMSB4X	0.596465	0.998	0.995	1.97447e-64	6.62197e-60	ENSG00000205542
15	FCGR1A	0.750624	0.745	0.408	6.00178e-64	2.01288e-59	ENSG00000150337
15	BHLHE41	0.880265	0.613	0.298	1.64395e-63	5.51347e-59	ENSG00000123095
15	MSR1	0.816936	0.786	0.377	3.13756e-63	1.05227e-58	ENSG00000038945
15	HNMT	0.792106	0.721	0.384	3.77643e-63	1.26654e-58	ENSG00000150540
15	NPC2	0.771894	0.935	0.648	1.57075e-62	5.26798e-58	ENSG00000119655
15	CYB5A	0.766214	0.66	0.368	1.89259e-62	6.34736e-58	ENSG00000166347
15	OLR1	0.82826	0.842	0.442	2.44162e-62	8.18871e-58	ENSG00000173391
15	CXCL3	1.67046	0.412	0.158	8.69042e-62	2.91459e-57	ENSG00000163734
15	RPS20	0.74377	0.984	0.804	1.08987e-61	3.65519e-57	ENSG00000008988
15	GABARAP	0.90028	0.811	0.482	1.67536e-61	5.61881e-57	ENSG00000170296
15	CYP27A1	0.733016	0.77	0.373	2.40564e-60	8.06803e-56	ENSG00000135929
15	CSTB	0.727724	0.989	0.84	2.7196e-59	9.12099e-55	ENSG00000160213
15	HLA-DMB	0.809271	0.779	0.461	2.79849e-59	9.38558e-55	ENSG00000242574
15	IL18	0.912718	0.545	0.273	3.89625e-59	1.30672e-54	ENSG00000150782
15	LIPA	1.05753	0.698	0.395	2.27383e-57	7.62599e-53	ENSG00000107798
15	LGALS3BP	0.754762	0.795	0.439	3.09357e-57	1.03752e-52	ENSG00000108679
15	GSTP1	0.735472	0.919	0.653	7.23379e-57	2.42607e-52	ENSG00000084207
15	CES1	0.736767	0.655	0.298	5.3471e-55	1.79331e-50	ENSG00000198848
15	TUT1	0.306506	0.234	0.06	1.58668e-54	5.32142e-50	ENSG00000149016
15	ICAM1	0.250187	0.507	0.208	2.62633e-54	8.8082e-50	ENSG00000090339
15	GPX4	0.640295	0.957	0.714	9.49382e-54	3.18404e-49	ENSG00000167468
15	CTSB	0.622142	0.919	0.623	1.09989e-53	3.6888e-49	ENSG00000164733
15	FCGR3A	0.742977	0.833	0.482	1.22213e-53	4.09877e-49	ENSG00000203747
15	RBP4	0.699642	0.547	0.233	8.05735e-53	2.70227e-48	ENSG00000138207
15	CD40	0.777863	0.459	0.209	1.75535e-52	5.8871e-48	ENSG00000101017
15	RPL21	0.751644	0.995	0.86	2.19507e-52	7.36183e-48	ENSG00000122026
15	TNFAIP2	0.439034	0.716	0.415	2.25571e-52	7.5652e-48	ENSG00000185215
15	ATOX1	0.754587	0.822	0.578	2.58518e-52	8.67017e-48	ENSG00000177556
15	CPVL	0.688555	0.624	0.319	2.97327e-52	9.97174e-48	ENSG00000106066
15	NDUFB1	0.780864	0.939	0.726	6.29568e-52	2.11144e-47	ENSG00000183648
15	PFDN5	0.602533	0.986	0.838	1.30579e-51	4.37935e-47	ENSG00000123349
15	VAMP8	0.670765	0.939	0.702	3.29475e-51	1.10499e-46	ENSG00000118640
15	IL1A	0.51744	0.243	0.067	3.63811e-51	1.22015e-46	ENSG00000115008
15	TFRC	1.04625	0.732	0.443	3.9576e-51	1.3273e-46	ENSG00000072274
15	ATP1B1	0.828651	0.628	0.321	5.2776e-51	1.77e-46	ENSG00000143153
15	AC026369.3	0.648573	0.599	0.285	2.27461e-50	7.62859e-46	ENSG00000256948
15	DRAM1	0.67981	0.5	0.254	2.45767e-49	8.24253e-45	ENSG00000136048
15	PLAUR	0.572283	0.806	0.487	6.9407e-49	2.32777e-44	ENSG00000011422
15	LY86	0.672459	0.613	0.315	1.30759e-48	4.38541e-44	ENSG00000112799
15	CRIP1	0.593994	0.829	0.517	1.63984e-48	5.49969e-44	ENSG00000213145
15	TREM2	0.764668	0.572	0.285	4.21189e-48	1.41258e-43	ENSG00000095970
15	AKR1B1	0.778941	0.644	0.383	5.42279e-48	1.8187e-43	ENSG00000085662
15	SMCO4	0.626806	0.703	0.437	6.6128e-48	2.2178e-43	ENSG00000166002
15	UBB	0.619304	0.971	0.798	9.6302e-48	3.22978e-43	ENSG00000170315
15	APOC2	0.998309	0.239	0.068	3.66479e-47	1.2291e-42	ENSG00000234906
15	TMEM176B	0.747532	0.36	0.139	7.70576e-47	2.58436e-42	ENSG00000106565
15	ADA2	0.78773	0.658	0.398	7.75788e-47	2.60184e-42	ENSG00000093072
15	CALHM6	0.796458	0.324	0.116	1.84759e-46	6.19644e-42	ENSG00000188820
15	GRN	0.63155	0.982	0.625	5.51674e-46	1.8502e-41	ENSG00000030582
15	DPYSL2	0.706225	0.66	0.391	2.64842e-45	8.88227e-41	ENSG00000092964
15	PLD3	0.763892	0.691	0.41	5.97788e-45	2.00486e-40	ENSG00000105223
15	CTSH	0.698978	0.77	0.468	6.27444e-45	2.10432e-40	ENSG00000103811
15	HSPB1	0.711722	0.827	0.54	1.80566e-44	6.05581e-40	ENSG00000106211
15	FABP5	0.770169	0.869	0.577	3.51809e-44	1.1799e-39	ENSG00000164687
15	GCHFR	0.654111	0.815	0.51	1.42931e-43	4.7936e-39	ENSG00000137880
15	CD68	0.60489	0.91	0.501	6.06879e-42	2.03535e-37	ENSG00000129226
15	SCD	0.883821	0.642	0.356	6.62178e-42	2.22081e-37	ENSG00000099194
15	LTA4H	0.618919	0.838	0.53	1.05801e-41	3.54836e-37	ENSG00000111144
15	CCDC88A	0.636211	0.732	0.425	1.78996e-41	6.00317e-37	ENSG00000115355
15	RPL31	0.758541	0.971	0.782	2.56579e-41	8.60515e-37	ENSG00000071082
15	CD14	0.399981	0.743	0.424	7.37999e-41	2.4751e-36	ENSG00000170458
15	MT2A	1.01787	0.795	0.549	3.34741e-40	1.12266e-35	ENSG00000125148
15	FCGRT	0.560976	0.908	0.528	3.5647e-40	1.19553e-35	ENSG00000104870
15	HLA-DQB2	0.572486	0.313	0.117	4.05966e-40	1.36153e-35	ENSG00000232629
15	CCL18	1.22882	0.468	0.215	4.20881e-40	1.41155e-35	ENSG00000275385
15	TMSB10	0.489381	1	0.931	9.98709e-40	3.34947e-35	ENSG00000034510
15	WARS	0.959304	0.606	0.388	1.7728e-39	5.94563e-35	ENSG00000140105
15	ALDH1A1	0.563459	0.538	0.275	2.4542e-39	8.23091e-35	ENSG00000165092
15	CXCL2	1.08029	0.257	0.089	4.12989e-39	1.38508e-34	ENSG00000081041
15	EEF1G	0.603843	0.288	0.105	5.11011e-39	1.71383e-34	ENSG00000254772
15	MS4A4A	0.545653	0.703	0.388	7.97775e-39	2.67558e-34	ENSG00000110079
15	CTSD	0.513569	0.984	0.779	1.59982e-38	5.36547e-34	ENSG00000117984
15	MACC1	0.548126	0.396	0.182	2.12302e-38	7.12019e-34	ENSG00000183742
15	SERPINA1	0.506384	0.955	0.627	3.15017e-38	1.05651e-33	ENSG00000197249
15	FCER1G	0.435676	0.998	0.711	9.22736e-38	3.09467e-33	ENSG00000158869
15	CTSZ	0.615261	0.869	0.586	1.77293e-37	5.94604e-33	ENSG00000101160
15	MMP14	0.441563	0.293	0.113	2.55359e-37	8.56424e-33	ENSG00000157227
15	AIF1	0.44051	0.968	0.652	8.35186e-37	2.80105e-32	ENSG00000204472
15	ACP5	0.519022	0.874	0.543	9.08429e-37	3.04669e-32	ENSG00000102575
15	ACO1	0.605291	0.477	0.256	4.82285e-36	1.61749e-31	ENSG00000122729
15	LILRB4	0.550305	0.394	0.184	7.82421e-36	2.62408e-31	ENSG00000186818
15	MGST3	0.504583	0.887	0.597	1.46595e-35	4.91649e-31	ENSG00000143198
15	RASGEF1B	0.60497	0.518	0.294	4.82045e-35	1.61668e-30	ENSG00000138670
15	CD302	0.534211	0.588	0.332	6.39115e-35	2.14346e-30	ENSG00000241399
15	INHBA	0.788508	0.55	0.289	1.37539e-34	4.61279e-30	ENSG00000122641
15	RPS27L	0.607277	0.91	0.703	3.13771e-34	1.05233e-29	ENSG00000185088
15	CD9	0.348155	0.822	0.466	4.5739e-34	1.534e-29	ENSG00000010278
15	IFI30	0.537678	0.619	0.363	8.17283e-34	2.741e-29	ENSG00000216490
15	POLR2L	0.613093	0.892	0.701	7.19123e-33	2.4118e-28	ENSG00000177700
15	CALM2	0.481171	0.959	0.81	7.62096e-33	2.55592e-28	ENSG00000143933
15	AXL	0.503646	0.52	0.273	2.26618e-32	7.60032e-28	ENSG00000167601
15	LRP1	0.558618	0.619	0.359	2.54572e-32	8.53785e-28	ENSG00000123384
15	HCK	0.286658	0.676	0.422	2.57155e-32	8.62448e-28	ENSG00000101336
15	RPS29	0.481124	0.995	0.84	3.11491e-32	1.04468e-27	ENSG00000213741
15	KCNMA1	0.398593	0.369	0.167	3.23778e-32	1.08589e-27	ENSG00000156113
15	AC020656.1	1.00656	0.507	0.281	3.67224e-32	1.2316e-27	ENSG00000257764
15	SNHG25	0.753253	0.523	0.304	8.94634e-32	3.00042e-27	ENSG00000266402
15	CLIC4	0.527011	0.484	0.285	1.58243e-31	5.30715e-27	ENSG00000169504
15	LAPTM4A	0.51512	0.759	0.529	1.76364e-31	5.9149e-27	ENSG00000068697
15	ANXA2	0.478142	0.939	0.714	2.08468e-31	6.99161e-27	ENSG00000182718
15	UQCR11	0.485544	0.948	0.808	4.59397e-31	1.54072e-26	ENSG00000127540
15	FMNL2	0.50616	0.441	0.243	6.37028e-31	2.13646e-26	ENSG00000157827
15	PLIN2	0.628978	0.755	0.539	3.51842e-30	1.18001e-25	ENSG00000147872
15	RPL39	0.427304	0.998	0.897	1.21556e-29	4.07676e-25	ENSG00000198918
15	LINC01857	0.324937	0.191	0.063	1.43924e-29	4.82694e-25	ENSG00000224137
15	DAPK1	0.488967	0.421	0.23	1.60995e-29	5.39944e-25	ENSG00000196730
15	UBE2E2	0.541008	0.475	0.271	2.73708e-29	9.17961e-25	ENSG00000182247
15	RPLP2	0.480406	0.998	0.837	2.89222e-29	9.69992e-25	ENSG00000177600
15	CYBA	0.360075	0.991	0.941	3.05143e-29	1.02339e-24	ENSG00000051523
15	LMNA	0.545151	0.579	0.33	4.13247e-29	1.38595e-24	ENSG00000160789
15	RETN	0.292893	0.732	0.405	4.91983e-29	1.65001e-24	ENSG00000104918
15	LINC01827	0.362625	0.158	0.047	4.99679e-29	1.67582e-24	ENSG00000234919
15	CD163	0.275437	0.628	0.357	5.0537e-29	1.69491e-24	ENSG00000177575
15	IFNGR2	0.28697	0.613	0.39	5.10973e-29	1.7137e-24	ENSG00000159128
15	C2	0.448705	0.423	0.216	1.06256e-28	3.56363e-24	ENSG00000166278
15	GM2A	0.614655	0.536	0.331	1.24024e-28	4.15952e-24	ENSG00000196743
15	SPARC	0.444364	0.345	0.161	1.52645e-28	5.11941e-24	ENSG00000113140
15	RPL34	0.483536	1	0.877	1.72471e-28	5.78434e-24	ENSG00000109475
15	RPS19	0.432579	1	0.839	2.28212e-28	7.65377e-24	ENSG00000105372
15	RPL38	0.462947	0.993	0.836	3.58341e-28	1.2018e-23	ENSG00000172809
15	TYMP	0.390638	0.858	0.726	4.27844e-28	1.4349e-23	ENSG00000025708
15	C1orf54	0.380935	0.218	0.081	4.49636e-28	1.50799e-23	ENSG00000118292
15	COX17	0.523922	0.806	0.635	6.31929e-28	2.11936e-23	ENSG00000138495
15	GYPC	0.624617	0.741	0.596	7.04345e-28	2.36223e-23	ENSG00000136732
15	POLD4	0.563488	0.491	0.287	2.17199e-27	7.28441e-23	ENSG00000175482
15	SLIRP	0.51625	0.75	0.557	3.27112e-27	1.09707e-22	ENSG00000119705
15	NENF	0.60255	0.658	0.468	3.47469e-27	1.16534e-22	ENSG00000117691
15	NDUFA3	0.512848	0.822	0.654	8.15245e-27	2.73417e-22	ENSG00000170906
15	CLEC12A	0.460244	0.581	0.343	1.13311e-26	3.80023e-22	ENSG00000172322
15	RPL35	0.447045	0.993	0.807	1.68947e-26	5.66613e-22	ENSG00000136942
15	CPM	0.528468	0.477	0.284	2.0566e-26	6.89743e-22	ENSG00000135678
15	LAP3	0.551011	0.687	0.518	3.34382e-26	1.12145e-21	ENSG00000002549
15	APLP2	0.442909	0.854	0.582	9.65357e-26	3.23761e-21	ENSG00000084234
15	RASSF4	0.430481	0.387	0.209	1.5948e-25	5.34863e-21	ENSG00000107551
15	BLVRB	0.487647	0.631	0.413	2.44251e-25	8.19169e-21	ENSG00000090013
15	PSD3	0.288695	0.266	0.116	2.45349e-25	8.22852e-21	ENSG00000156011
15	NFKBIE	0.289316	0.302	0.142	4.85187e-25	1.62722e-20	ENSG00000146232
15	GBP1	0.660585	0.685	0.545	6.87168e-25	2.30463e-20	ENSG00000117228
15	SYNGR2	0.446733	0.662	0.473	1.25523e-24	4.2098e-20	ENSG00000108639
15	PSME2	0.594595	0.856	0.714	1.52683e-24	5.12068e-20	ENSG00000100911
15	SLC39A8	0.273445	0.279	0.123	1.91622e-24	6.42661e-20	ENSG00000138821
15	DST	0.462036	0.439	0.243	2.02466e-24	6.79032e-20	ENSG00000151914
15	SLC15A3	0.410119	0.547	0.352	3.58782e-24	1.20328e-19	ENSG00000110446
15	RPS27	0.393731	1	0.874	3.59004e-24	1.20403e-19	ENSG00000177954
15	ATP5ME	0.455636	0.892	0.721	3.83647e-24	1.28668e-19	ENSG00000169020
15	PILRA	0.269049	0.626	0.402	5.90908e-24	1.98179e-19	ENSG00000085514
15	PDE4DIP	0.568433	0.529	0.372	7.52748e-24	2.52457e-19	ENSG00000178104
15	MIF	0.525635	0.64	0.457	1.00228e-23	3.36146e-19	ENSG00000240972
15	P2RX7	0.340602	0.374	0.201	1.32422e-23	4.44119e-19	ENSG00000089041
15	GAA	0.416809	0.574	0.355	1.38159e-23	4.63358e-19	ENSG00000171298
15	PLTP	0.399564	0.212	0.084	1.48184e-23	4.96978e-19	ENSG00000100979
15	CD44	0.34906	0.917	0.809	2.14726e-23	7.2015e-19	ENSG00000026508
15	CXCL16	0.270177	0.84	0.523	5.56112e-23	1.86509e-18	ENSG00000161921
15	RAB13	0.54285	0.514	0.327	7.34498e-23	2.46336e-18	ENSG00000143545
15	TMEM176A	0.430136	0.239	0.102	7.51685e-23	2.521e-18	ENSG00000002933
15	NDUFA4	0.411593	0.917	0.749	7.59949e-23	2.54872e-18	ENSG00000189043
15	NDUFA13	0.493396	0.827	0.672	9.29898e-23	3.11869e-18	ENSG00000186010
15	IRF8	0.438225	0.439	0.26	1.15627e-22	3.87791e-18	ENSG00000140968
15	TBC1D9	0.458506	0.356	0.196	1.90516e-22	6.38953e-18	ENSG00000109436
15	STOM	0.539449	0.601	0.46	2.86379e-22	9.60459e-18	ENSG00000148175
15	ATP6V1F	0.357098	0.872	0.696	4.71584e-22	1.5816e-17	ENSG00000128524
15	LILRB1	0.341561	0.372	0.202	6.04843e-22	2.02852e-17	ENSG00000104972
15	FCGR1B	0.277127	0.405	0.228	7.74842e-22	2.59867e-17	ENSG00000198019
15	A2M	0.309205	0.239	0.104	7.79895e-22	2.61561e-17	ENSG00000175899
15	ALAS1	0.519546	0.493	0.333	1.12873e-21	3.78555e-17	ENSG00000023330
15	TCEAL4	0.409555	0.527	0.332	2.02873e-21	6.80395e-17	ENSG00000133142
15	ARL6IP1	0.419372	0.77	0.589	2.58496e-21	8.66945e-17	ENSG00000170540
15	YBX1	0.356721	0.968	0.797	2.71174e-21	9.09462e-17	ENSG00000065978
15	FPR3	0.37638	0.351	0.185	2.94123e-21	9.86431e-17	ENSG00000187474
15	CTSC	0.414735	0.95	0.799	3.8003e-21	1.27454e-16	ENSG00000109861
15	MT-ND2	0.39915	0.989	0.908	4.45778e-21	1.49505e-16	ENSG00000198763
15	EREG	0.346091	0.124	0.038	4.62545e-21	1.55128e-16	ENSG00000124882
15	AC244090.1	0.366608	0.374	0.208	6.11485e-21	2.0508e-16	ENSG00000197180
15	MFSD1	0.383223	0.599	0.414	8.89894e-21	2.98453e-16	ENSG00000118855
15	CD63	0.251003	0.982	0.838	2.12123e-20	7.11418e-16	ENSG00000135404
15	RPL27A	0.386594	0.98	0.835	2.44207e-20	8.19021e-16	ENSG00000166441
15	RPL37A	0.375828	0.991	0.824	2.8584e-20	9.58649e-16	ENSG00000197756
15	COX7C	0.384432	0.953	0.763	3.05929e-20	1.02603e-15	ENSG00000127184
15	CD47	0.453158	0.718	0.589	4.01001e-20	1.34488e-15	ENSG00000196776
15	CD81	0.442216	0.818	0.652	4.78365e-20	1.60434e-15	ENSG00000110651
15	RPS13	0.360904	0.991	0.833	1.3969e-19	4.68493e-15	ENSG00000110700
15	SERPINB6	0.365386	0.577	0.382	1.96713e-19	6.59737e-15	ENSG00000124570
15	TUBA1B	0.295417	0.881	0.655	2.03955e-19	6.84024e-15	ENSG00000123416
15	UQCRQ	0.377449	0.858	0.682	2.61003e-19	8.75353e-15	ENSG00000164405
15	DRAM2	0.444882	0.523	0.363	3.26588e-19	1.09531e-14	ENSG00000156171
15	ACP2	0.419422	0.367	0.219	3.64167e-19	1.22134e-14	ENSG00000134575
15	TBCA	0.418219	0.838	0.697	3.7398e-19	1.25425e-14	ENSG00000171530
15	SLC7A7	0.381595	0.556	0.356	3.9436e-19	1.3226e-14	ENSG00000155465
15	VAT1	0.333761	0.523	0.329	3.99446e-19	1.33966e-14	ENSG00000108828
15	DAB2	0.313208	0.633	0.394	4.29477e-19	1.44038e-14	ENSG00000153071
15	ABL2	0.352418	0.315	0.166	5.00687e-19	1.6792e-14	ENSG00000143322
15	DNAJA1	0.394371	0.788	0.679	5.96945e-19	2.00203e-14	ENSG00000086061
15	TSC22D1	0.325246	0.27	0.135	6.68273e-19	2.24126e-14	ENSG00000102804
15	ATF5	0.309168	0.306	0.161	7.45085e-19	2.49887e-14	ENSG00000169136
15	SRI	0.449024	0.673	0.558	7.64285e-19	2.56326e-14	ENSG00000075142
15	PET100	0.406577	0.793	0.63	8.50028e-19	2.85082e-14	ENSG00000229833
15	SCIMP	0.404059	0.426	0.263	8.97453e-19	3.00988e-14	ENSG00000161929
15	SCPEP1	0.352309	0.583	0.392	9.40583e-19	3.15453e-14	ENSG00000121064
15	RPL27	0.396614	0.984	0.807	9.86212e-19	3.30756e-14	ENSG00000131469
15	AP2S1	0.328651	0.815	0.643	1.00791e-18	3.38034e-14	ENSG00000042753
15	GSN	0.374822	0.588	0.39	1.21923e-18	4.08904e-14	ENSG00000148180
15	RPS27A	0.320404	0.993	0.879	2.08621e-18	6.99674e-14	ENSG00000143947
15	ADTRP	0.350412	0.329	0.178	2.11727e-18	7.1009e-14	ENSG00000111863
15	RND3	0.48205	0.176	0.072	2.17371e-18	7.2902e-14	ENSG00000115963
15	GSAP	0.294119	0.444	0.286	2.42742e-18	8.14108e-14	ENSG00000186088
15	RPL22	0.374038	0.98	0.777	2.87462e-18	9.64089e-14	ENSG00000116251
15	SLC8A1	0.286694	0.421	0.259	4.4773e-18	1.5016e-13	ENSG00000183023
15	LACTB	0.310587	0.572	0.416	4.66991e-18	1.56619e-13	ENSG00000103642
15	SCARB2	0.435755	0.55	0.388	5.63738e-18	1.89067e-13	ENSG00000138760
15	S100A13	0.328267	0.52	0.317	6.16146e-18	2.06643e-13	ENSG00000189171
15	ADGRE1	0.287834	0.255	0.125	6.8411e-18	2.29437e-13	ENSG00000174837
15	MRAS	0.253343	0.264	0.131	7.65443e-18	2.56714e-13	ENSG00000158186
15	RUFY3	0.28874	0.324	0.182	9.16273e-18	3.073e-13	ENSG00000018189
15	RMDN3	0.382702	0.484	0.314	9.16609e-18	3.07412e-13	ENSG00000137824
15	VIM	0.323972	0.995	0.878	9.93911e-18	3.33338e-13	ENSG00000026025
15	EPHX1	0.303046	0.342	0.194	1.70861e-17	5.73034e-13	ENSG00000143819
15	AL035446.1	0.326745	0.32	0.175	1.84736e-17	6.19569e-13	ENSG00000234147
15	C1orf162	0.31401	0.811	0.524	2.27729e-17	7.63757e-13	ENSG00000143110
15	CD86	0.381815	0.457	0.298	2.78443e-17	9.33842e-13	ENSG00000114013
15	OPN3	0.387088	0.423	0.266	2.96559e-17	9.946e-13	ENSG00000054277
15	CD59	0.381251	0.579	0.416	5.55136e-17	1.86181e-12	ENSG00000085063
15	NCOA4	0.313407	0.597	0.476	5.88767e-17	1.97461e-12	ENSG00000266412
15	LSM6	0.420294	0.642	0.527	9.9025e-17	3.3211e-12	ENSG00000164167
15	ATP5MPL	0.348955	0.881	0.768	1.61628e-16	5.42069e-12	ENSG00000156411
15	HEXA	0.412336	0.613	0.448	1.82495e-16	6.12053e-12	ENSG00000213614
15	RPL36	0.31849	0.984	0.818	1.85925e-16	6.23557e-12	ENSG00000130255
15	SERF2	0.256635	0.98	0.918	2.15287e-16	7.22029e-12	ENSG00000140264
15	POMP	0.392138	0.874	0.758	2.82097e-16	9.46098e-12	ENSG00000132963
15	SLC31A2	0.328618	0.482	0.323	2.91722e-16	9.78376e-12	ENSG00000136867
15	SLCO2B1	0.346391	0.527	0.339	2.99154e-16	1.0033e-11	ENSG00000137491
15	AKR1A1	0.328496	0.667	0.515	3.04274e-16	1.02048e-11	ENSG00000117448
15	APIP	0.382157	0.534	0.383	3.15817e-16	1.05919e-11	ENSG00000149089
15	TGM2	0.283551	0.484	0.303	3.87445e-16	1.29941e-11	ENSG00000198959
15	BLVRA	0.385699	0.57	0.42	4.70336e-16	1.57741e-11	ENSG00000106605
15	ANOS1	0.250171	0.279	0.15	4.74496e-16	1.59136e-11	ENSG00000011201
15	CRTAP	0.480958	0.491	0.346	5.89459e-16	1.97693e-11	ENSG00000170275
15	RPL12	0.321269	0.993	0.842	6.26323e-16	2.10056e-11	ENSG00000197958
15	NCEH1	0.353975	0.498	0.329	1.27646e-15	4.28099e-11	ENSG00000144959
15	NDUFB2	0.380657	0.849	0.702	1.51854e-15	5.09287e-11	ENSG00000090266
15	EPB41L3	0.290707	0.358	0.217	1.94412e-15	6.5202e-11	ENSG00000082397
15	MYDGF	0.356498	0.66	0.517	1.95745e-15	6.56489e-11	ENSG00000074842
15	P4HA1	0.316049	0.446	0.298	2.50492e-15	8.40099e-11	ENSG00000122884
15	USP30-AS1	0.301467	0.347	0.209	2.54469e-15	8.53439e-11	ENSG00000256262
15	MARCH1	0.31662	0.468	0.307	2.63359e-15	8.83255e-11	ENSG00000145416
15	MITF	0.29174	0.347	0.211	3.3338e-15	1.11809e-10	ENSG00000187098
15	TSPAN4	0.341268	0.378	0.235	3.81165e-15	1.27835e-10	ENSG00000214063
15	RPS25	0.320185	0.989	0.848	5.50494e-15	1.84625e-10	ENSG00000118181
15	GSTO1	0.293452	0.863	0.679	6.39278e-15	2.14401e-10	ENSG00000148834
15	PPDPF	0.378628	0.829	0.685	7.09724e-15	2.38027e-10	ENSG00000125534
15	CYB5R3	0.423242	0.523	0.396	7.73861e-15	2.59537e-10	ENSG00000100243
15	ATF3	0.324758	0.198	0.095	9.74672e-15	3.26885e-10	ENSG00000162772
15	PLBD1	0.264873	0.572	0.372	1.04184e-14	3.49414e-10	ENSG00000121316
15	BCAP31	0.364416	0.725	0.587	1.16912e-14	3.921e-10	ENSG00000185825
15	PCOLCE2	0.257666	0.408	0.244	1.97023e-14	6.60776e-10	ENSG00000163710
15	SPRY1	0.278347	0.209	0.104	3.09952e-14	1.03952e-09	ENSG00000164056
15	TNF	0.268314	0.243	0.126	3.51022e-14	1.17726e-09	ENSG00000232810
15	UGP2	0.267468	0.646	0.549	4.63522e-14	1.55456e-09	ENSG00000169764
15	AMIGO2	0.309107	0.387	0.253	5.94755e-14	1.99469e-09	ENSG00000139211
15	COX6C	0.334069	0.903	0.723	6.22386e-14	2.08736e-09	ENSG00000164919
15	TOMM7	0.326326	0.901	0.762	7.8506e-14	2.63293e-09	ENSG00000196683
15	SLC38A6	0.315678	0.349	0.218	1.04167e-13	3.49356e-09	ENSG00000139974
15	FCHO2	0.326814	0.354	0.229	1.16902e-13	3.92065e-09	ENSG00000157107
15	RPS23	0.282802	0.989	0.815	1.47564e-13	4.94902e-09	ENSG00000186468
15	NEXN	0.353975	0.214	0.108	1.61628e-13	5.42068e-09	ENSG00000162614
15	NDUFA1	0.294964	0.869	0.758	1.90929e-13	6.40337e-09	ENSG00000125356
15	ELOB	0.271842	0.948	0.832	2.00609e-13	6.72802e-09	ENSG00000103363
15	HMGN3	0.398695	0.586	0.46	2.00875e-13	6.73696e-09	ENSG00000118418
15	RPL32	0.254852	0.991	0.858	2.43566e-13	8.16873e-09	ENSG00000144713
15	HEXB	0.288906	0.655	0.471	3.17429e-13	1.06459e-08	ENSG00000049860
15	IFI6	0.335788	0.815	0.671	3.63532e-13	1.21921e-08	ENSG00000126709
15	NRP2	0.253543	0.284	0.162	4.48223e-13	1.50325e-08	ENSG00000118257
15	SRP14	0.307327	0.941	0.839	4.80679e-13	1.6121e-08	ENSG00000140319
15	HLA-DOA	0.270214	0.297	0.178	4.99553e-13	1.6754e-08	ENSG00000204252
15	B4GALT1	0.394884	0.486	0.364	5.26492e-13	1.76575e-08	ENSG00000086062
15	FUOM	0.330647	0.507	0.38	6.27415e-13	2.10423e-08	ENSG00000148803
15	RPS10	0.288287	0.95	0.793	7.17164e-13	2.40523e-08	ENSG00000124614
15	TMEM258	0.259333	0.854	0.726	7.28338e-13	2.4427e-08	ENSG00000134825
15	SMS	0.423667	0.543	0.43	8.77947e-13	2.94446e-08	ENSG00000102172
15	LAMTOR5	0.299746	0.734	0.625	9.00238e-13	3.01922e-08	ENSG00000134248
15	MYOF	0.375291	0.369	0.251	9.05105e-13	3.03554e-08	ENSG00000138119
15	SKP1	0.282206	0.867	0.739	9.52986e-13	3.19612e-08	ENSG00000113558
15	ATP5MD	0.280714	0.896	0.753	1.03322e-12	3.46523e-08	ENSG00000173915
15	PLA2G16	0.307105	0.57	0.415	1.12347e-12	3.7679e-08	ENSG00000176485
15	RHOQ	0.322298	0.473	0.363	1.1638e-12	3.90315e-08	ENSG00000119729
15	OTUD1	0.317891	0.336	0.212	1.65821e-12	5.56132e-08	ENSG00000165312
15	RPL15	0.289531	0.986	0.82	1.78408e-12	5.98346e-08	ENSG00000174748
15	LGALS9	0.281916	0.604	0.455	1.79399e-12	6.0167e-08	ENSG00000168961
15	NBDY	0.325769	0.536	0.404	1.84773e-12	6.19691e-08	ENSG00000204272
15	RPL10	0.251833	0.998	0.839	2.91388e-12	9.77258e-08	ENSG00000147403
15	HLA-DQA2	0.275778	0.241	0.127	4.90463e-12	1.64491e-07	ENSG00000237541
15	NDUFB9	0.348129	0.723	0.594	5.03949e-12	1.69014e-07	ENSG00000147684
15	SPRED1	0.255172	0.32	0.199	5.73541e-12	1.92354e-07	ENSG00000166068
15	HPGDS	0.263109	0.248	0.14	6.29229e-12	2.11031e-07	ENSG00000163106
15	CD36	0.277103	0.284	0.165	8.00024e-12	2.68312e-07	ENSG00000135218
15	RPL23A	0.278881	0.98	0.794	8.46043e-12	2.83746e-07	ENSG00000198242
15	ATP5MC3	0.298829	0.824	0.684	8.46665e-12	2.83954e-07	ENSG00000154518
15	SUSD1	0.313393	0.286	0.176	9.95242e-12	3.33784e-07	ENSG00000106868
15	ATP5MF	0.322397	0.858	0.717	1.18402e-11	3.97098e-07	ENSG00000241468
15	IFI27	0.282668	0.5	0.334	1.58572e-11	5.31818e-07	ENSG00000165949
15	FKBP2	0.318904	0.631	0.519	1.58606e-11	5.31931e-07	ENSG00000173486
15	SHTN1	0.283036	0.435	0.301	1.75943e-11	5.90077e-07	ENSG00000187164
15	CHCHD10	0.329766	0.655	0.546	1.81907e-11	6.10079e-07	ENSG00000250479
15	RBX1	0.312184	0.791	0.669	2.29993e-11	7.7135e-07	ENSG00000100387
15	PABPC4	0.388831	0.505	0.384	2.96004e-11	9.9274e-07	ENSG00000090621
15	TNS3	0.271596	0.351	0.232	3.10701e-11	1.04203e-06	ENSG00000136205
15	AAMDC	0.279584	0.324	0.206	3.15696e-11	1.05878e-06	ENSG00000087884
15	UQCRB	0.321036	0.93	0.787	4.07344e-11	1.36615e-06	ENSG00000156467
15	NDUFB4	0.329576	0.75	0.634	4.48598e-11	1.50451e-06	ENSG00000065518
15	FUCA1	0.292906	0.399	0.271	4.58189e-11	1.53668e-06	ENSG00000179163
15	ARHGEF10L	0.25885	0.282	0.174	5.14539e-11	1.72566e-06	ENSG00000074964
15	YBX3	0.301461	0.505	0.377	5.71528e-11	1.91679e-06	ENSG00000060138
15	SH3BGRL	0.275067	0.779	0.67	7.16815e-11	2.40405e-06	ENSG00000131171
15	ALDOA	0.276398	0.392	0.27	1.0946e-10	3.67107e-06	ENSG00000149925
15	PEA15	0.282089	0.322	0.209	1.16107e-10	3.89399e-06	ENSG00000162734
15	MRPL14	0.334152	0.532	0.433	1.27952e-10	4.29126e-06	ENSG00000180992
15	BEX4	0.293971	0.423	0.297	1.38903e-10	4.65853e-06	ENSG00000102409
15	COPS9	0.28954	0.759	0.643	1.53351e-10	5.14309e-06	ENSG00000172428
15	UQCR10	0.2875	0.874	0.76	2.31127e-10	7.75154e-06	ENSG00000184076
15	GPR137B	0.27386	0.378	0.273	3.0667e-10	1.02851e-05	ENSG00000077585
15	PARAL1	0.258367	0.358	0.234	3.20711e-10	1.0756e-05	ENSG00000243961
15	COMMD6	0.273043	0.899	0.769	4.39228e-10	1.47308e-05	ENSG00000188243
15	C18orf32	0.278525	0.426	0.31	5.44947e-10	1.82764e-05	ENSG00000177576
15	IGFLR1	0.258115	0.198	0.109	6.01229e-10	2.0164e-05	ENSG00000126246
15	RPL26	0.250695	0.995	0.83	6.53748e-10	2.19254e-05	ENSG00000161970
15	MDH1	0.311494	0.644	0.547	6.93529e-10	2.32596e-05	ENSG00000014641
15	EIF4A1	0.308384	0.55	0.441	8.2094e-10	2.75327e-05	ENSG00000161960
15	NDUFA7	0.328409	0.396	0.284	8.2426e-10	2.7644e-05	ENSG00000267855
15	BX284668.5	0.260346	0.214	0.124	9.67528e-10	3.2449e-05	ENSG00000238142
15	PTPRO	0.259403	0.291	0.186	1.05655e-09	3.54347e-05	ENSG00000151490
15	ATP5MC2	0.27827	0.928	0.773	1.05965e-09	3.55384e-05	ENSG00000135390
15	MGST2	0.283877	0.444	0.319	1.41528e-09	4.74657e-05	ENSG00000085871
15	ATP6V1H	0.27493	0.43	0.325	2.36206e-09	7.92187e-05	ENSG00000047249
15	PSMA6	0.271216	0.383	0.271	2.78236e-09	9.33146e-05	ENSG00000100902
15	MINOS1	0.311787	0.748	0.655	3.21004e-09	0.000107658	ENSG00000173436
15	LPXN	0.305206	0.561	0.469	3.74765e-09	0.000125689	ENSG00000110031
15	DYNC1I2	0.282403	0.61	0.498	5.28323e-09	0.000177189	ENSG00000077380
15	ATP5MC1	0.300811	0.599	0.491	8.3213e-09	0.00027908	ENSG00000159199
15	RPL7	0.270573	0.955	0.799	1.54225e-08	0.000517239	ENSG00000147604
15	CTNNB1	0.385401	0.581	0.493	1.92555e-08	0.000645792	ENSG00000168036
15	KRTCAP2	0.297347	0.57	0.469	1.96729e-08	0.000659791	ENSG00000163463
15	SNRPB2	0.288171	0.718	0.609	3.54985e-08	0.00119055	ENSG00000125870
15	RAB34	0.265755	0.333	0.239	3.96182e-08	0.00132872	ENSG00000109113
15	SLC31A1	0.272428	0.405	0.311	4.81074e-08	0.00161342	ENSG00000136868
15	MGST1	0.302534	0.349	0.247	6.63372e-08	0.00222482	ENSG00000008394
15	ATP2C1	0.253548	0.423	0.328	2.26662e-07	0.00760178	ENSG00000017260
15	ATP2B1	0.281268	0.511	0.436	2.75192e-07	0.00922939	ENSG00000070961
15	NCK1	0.29714	0.439	0.366	5.35847e-07	0.0179712	ENSG00000158092
16	GDF15	2.06864	0.701	0.049	0	0	ENSG00000130513
16	CLGN	0.317256	0.184	0.004	0	0	ENSG00000153132
16	AC015660.2	0.490012	0.198	0.013	4.03609e-186	1.35362e-181	ENSG00000259590
16	AC008637.1	1.1091	0.445	0.065	9.53298e-184	3.19717e-179	ENSG00000253978
16	OR6N1	0.294878	0.236	0.023	7.68608e-149	2.57776e-144	ENSG00000197403
16	TMEM56	0.319582	0.284	0.033	6.25679e-148	2.0984e-143	ENSG00000152078
16	ATP6V0D2	0.443886	0.284	0.034	6.29115e-144	2.10993e-139	ENSG00000147614
16	LINC02154	1.44459	0.477	0.095	4.76817e-138	1.59915e-133	ENSG00000235385
16	ADTRP	1.05456	0.638	0.177	1.58212e-136	5.3061e-132	ENSG00000111863
16	ZFAS1	1.97888	0.92	0.642	1.60938e-134	5.39755e-130	ENSG00000177410
16	CRTAM	0.763865	0.546	0.138	4.08192e-125	1.36899e-120	ENSG00000109943
16	GPNMB	1.51341	0.96	0.39	7.48127e-125	2.50907e-120	ENSG00000136235
16	GPX4	1.25755	0.974	0.715	2.19883e-117	7.37444e-113	ENSG00000167468
16	KCNE1	0.495714	0.503	0.118	4.38923e-115	1.47206e-110	ENSG00000180509
16	LGALS3	1.37523	1	0.762	6.91481e-114	2.31909e-109	ENSG00000131981
16	CD9	1.39051	0.945	0.466	4.36184e-108	1.46287e-103	ENSG00000010278
16	CDKN1A	1.04051	0.647	0.199	8.34081e-107	2.79734e-102	ENSG00000124762
16	LINC00504	0.305529	0.213	0.026	2.29964e-105	7.71255e-101	ENSG00000248360
16	HLA-DQA2	0.697413	0.529	0.126	4.19487e-105	1.40688e-100	ENSG00000237541
16	CYP27A1	1.15918	0.899	0.373	4.96943e-104	1.66665e-99	ENSG00000135929
16	P2RX7	0.864267	0.618	0.2	2.27842e-103	7.64138e-99	ENSG00000089041
16	RRM2B	0.815109	0.652	0.227	1.09892e-100	3.68556e-96	ENSG00000048392
16	EIF1	0.869654	0.997	0.951	1.05315e-95	3.53205e-91	ENSG00000173812
16	SNHG12	1.02845	0.598	0.207	4.75882e-94	1.59601e-89	ENSG00000197989
16	FTL	1.191	1	0.982	1.64958e-92	5.53237e-88	ENSG00000087086
16	TRIB3	0.428028	0.305	0.055	5.23895e-92	1.75704e-87	ENSG00000101255
16	CSTB	1.31813	1	0.84	7.1042e-92	2.38261e-87	ENSG00000160213
16	DDIT3	0.872786	0.661	0.242	1.07531e-90	3.60638e-86	ENSG00000175197
16	RPL8	0.898219	0.994	0.835	2.27534e-90	7.63105e-86	ENSG00000161016
16	EPB41L4A-AS1	0.861929	0.615	0.223	4.16408e-88	1.39655e-83	ENSG00000224032
16	TMEM38B	0.854931	0.592	0.216	3.52999e-87	1.18389e-82	ENSG00000095209
16	MT-ND2	1.73464	0.983	0.908	4.29679e-87	1.44106e-82	ENSG00000198763
16	CXCL5	1.28888	0.333	0.07	2.39028e-85	8.01651e-81	ENSG00000163735
16	LINC01857	0.370331	0.31	0.062	1.37891e-82	4.62458e-78	ENSG00000224137
16	BLVRB	0.838741	0.862	0.412	2.44465e-81	8.19887e-77	ENSG00000090013
16	ATF3	0.62624	0.379	0.094	1.62348e-80	5.44483e-76	ENSG00000162772
16	RPL9	0.833943	0.991	0.835	5.65564e-78	1.89679e-73	ENSG00000163682
16	ATP1B1	1.01299	0.741	0.321	7.32307e-78	2.45601e-73	ENSG00000143153
16	FNIP2	0.650339	0.603	0.211	2.20777e-77	7.40443e-73	ENSG00000052795
16	RABGGTB	1.00928	0.71	0.353	4.5056e-77	1.51109e-72	ENSG00000137955
16	APOE	0.984472	0.957	0.419	2.28202e-75	7.65343e-71	ENSG00000130203
16	HEXB	0.960589	0.859	0.47	9.32453e-75	3.12726e-70	ENSG00000049860
16	ATF4	0.960953	0.805	0.467	1.33937e-74	4.49198e-70	ENSG00000128272
16	YBX3	0.888115	0.764	0.376	1.52293e-73	5.10762e-69	ENSG00000060138
16	CCPG1	0.931806	0.799	0.465	7.26019e-70	2.43492e-65	ENSG00000260916
16	EPHX1	0.592149	0.537	0.193	2.14643e-69	7.19869e-65	ENSG00000143819
16	PLD3	1.02116	0.805	0.409	3.57313e-68	1.19836e-63	ENSG00000105223
16	RPL32	0.811311	0.991	0.858	5.39363e-68	1.80892e-63	ENSG00000144713
16	RPL39	0.854853	0.997	0.898	9.20157e-68	3.08602e-63	ENSG00000198918
16	MCRIP2	0.604319	0.569	0.221	9.7702e-68	3.27673e-63	ENSG00000172366
16	RND3	0.917914	0.307	0.071	3.54445e-67	1.18874e-62	ENSG00000115963
16	RPL26	0.894726	0.994	0.83	8.76227e-67	2.93869e-62	ENSG00000161970
16	DNAJC5B	0.573611	0.376	0.105	2.12018e-66	7.11067e-62	ENSG00000147570
16	CATSPER1	0.435771	0.44	0.135	3.05554e-66	1.02477e-61	ENSG00000175294
16	VAT1	0.795638	0.736	0.328	6.99869e-66	2.34722e-61	ENSG00000108828
16	SLC3A2	1.07673	0.81	0.505	7.84402e-66	2.63073e-61	ENSG00000168003
16	MDM2	1.06894	0.727	0.366	9.06804e-66	3.04124e-61	ENSG00000135679
16	RPL13	0.781801	0.997	0.844	1.24858e-65	4.18749e-61	ENSG00000167526
16	RPS5	0.810043	0.968	0.782	1.73321e-65	5.81285e-61	ENSG00000083845
16	FABP5	1.07106	0.948	0.577	1.19763e-64	4.01661e-60	ENSG00000164687
16	MS4A7	1.00206	0.885	0.444	2.19689e-64	7.36794e-60	ENSG00000166927
16	RPL37A	0.806141	0.994	0.824	2.31468e-64	7.76296e-60	ENSG00000197756
16	PABPC4	0.829755	0.741	0.383	3.44714e-64	1.1561e-59	ENSG00000090621
16	PHLDA3	0.699711	0.693	0.282	5.13594e-64	1.72249e-59	ENSG00000174307
16	PHF1	0.308687	0.428	0.132	3.93914e-63	1.32111e-58	ENSG00000112511
16	DAB2	0.797571	0.862	0.394	6.69287e-63	2.24466e-58	ENSG00000153071
16	AC004921.1	0.327479	0.302	0.074	2.79067e-62	9.35933e-58	ENSG00000273341
16	LYZ	0.846969	0.977	0.577	7.75649e-62	2.60137e-57	ENSG00000090382
16	SELENOM	0.676823	0.517	0.196	1.68855e-61	5.66306e-57	ENSG00000198832
16	MSR1	0.864688	0.822	0.378	2.03507e-61	6.82522e-57	ENSG00000038945
16	MT-CO1	1.28785	0.994	0.857	5.80783e-61	1.94783e-56	ENSG00000198804
16	XPOT	0.578262	0.534	0.21	6.08441e-61	2.04059e-56	ENSG00000184575
16	HES2	0.387593	0.227	0.045	2.26196e-60	7.58615e-56	ENSG00000069812
16	CTSD	0.838479	0.991	0.779	6.76273e-60	2.26808e-55	ENSG00000117984
16	RPL36A	1.0006	0.925	0.731	8.58599e-60	2.87957e-55	ENSG00000241343
16	SDSL	0.581402	0.46	0.163	2.24188e-59	7.51881e-55	ENSG00000139410
16	NRP1	0.651153	0.54	0.213	2.84614e-59	9.54539e-55	ENSG00000099250
16	GTPBP2	0.436568	0.457	0.161	7.54239e-59	2.52957e-54	ENSG00000172432
16	ALKBH7	0.77719	0.736	0.431	1.65945e-58	5.56547e-54	ENSG00000125652
16	RPL18A	0.755457	0.989	0.82	5.48266e-58	1.83878e-53	ENSG00000105640
16	C7orf50	0.702592	0.693	0.358	5.88688e-58	1.97434e-53	ENSG00000146540
16	RPL21	0.791252	0.997	0.86	1.84095e-57	6.17419e-53	ENSG00000122026
16	RPS27L	0.870995	0.945	0.703	2.3796e-57	7.98072e-53	ENSG00000185088
16	NUPR1	1.36561	0.724	0.323	2.46132e-57	8.25478e-53	ENSG00000176046
16	SNHG7	0.696799	0.626	0.295	6.12435e-57	2.05398e-52	ENSG00000233016
16	TMEM91	0.397343	0.497	0.181	9.00859e-57	3.0213e-52	ENSG00000142046
16	SLC11A1	0.894361	0.833	0.438	2.22926e-56	7.47649e-52	ENSG00000018280
16	LMNA	0.681768	0.767	0.329	6.70959e-56	2.25026e-51	ENSG00000160789
16	FGR	0.528452	0.739	0.366	7.15227e-56	2.39873e-51	ENSG00000000938
16	FMNL2	0.570245	0.583	0.243	2.15052e-55	7.21241e-51	ENSG00000157827
16	RPS10	0.814611	0.951	0.794	6.65793e-55	2.23294e-50	ENSG00000124614
16	LIPA	1.25418	0.733	0.395	1.71277e-54	5.74429e-50	ENSG00000107798
16	EEF1A1	0.69165	0.997	0.845	1.81746e-54	6.09539e-50	ENSG00000156508
16	PPDPF	0.962995	0.911	0.685	4.7842e-54	1.60452e-49	ENSG00000125534
16	RPS16	0.638087	0.986	0.862	5.31615e-54	1.78293e-49	ENSG00000105193
16	RPL17	0.882779	0.885	0.609	6.83195e-54	2.2913e-49	ENSG00000265681
16	APOC1	0.692233	0.986	0.454	9.56737e-54	3.2087e-49	ENSG00000130208
16	CES1	0.91732	0.684	0.299	1.30574e-53	4.3792e-49	ENSG00000198848
16	PFDN5	0.684776	0.98	0.838	1.43788e-53	4.82237e-49	ENSG00000123349
16	ACP5	0.874215	0.94	0.543	3.11657e-53	1.04524e-48	ENSG00000102575
16	MT-ND1	1.11856	0.98	0.937	3.72626e-53	1.24971e-48	ENSG00000198888
16	RPS2	0.661581	0.994	0.838	6.89203e-53	2.31145e-48	ENSG00000140988
16	C6orf48	0.741726	0.756	0.426	9.5507e-53	3.20311e-48	ENSG00000204387
16	OPN3	0.912646	0.583	0.266	1.19061e-52	3.99306e-48	ENSG00000054277
16	DCXR	0.686342	0.718	0.384	1.26259e-52	4.23447e-48	ENSG00000169738
16	RPL36	0.716233	0.989	0.818	2.9886e-52	1.00232e-47	ENSG00000130255
16	RGS12	0.437138	0.497	0.199	1.34181e-50	4.50015e-46	ENSG00000159788
16	ST13	0.70675	0.897	0.63	1.65067e-50	5.53601e-46	ENSG00000100380
16	EIF4A2	0.735235	0.853	0.612	2.9938e-49	1.00406e-44	ENSG00000156976
16	MGST1	1.09429	0.557	0.246	3.4822e-49	1.16786e-44	ENSG00000008394
16	CHCHD10	0.779134	0.853	0.545	6.1362e-49	2.05796e-44	ENSG00000250479
16	NCEH1	0.623964	0.693	0.329	6.54246e-49	2.19421e-44	ENSG00000144959
16	GADD45A	0.544926	0.399	0.139	2.42893e-48	8.14615e-44	ENSG00000116717
16	UBA52	0.538506	0.983	0.898	4.09142e-48	1.37218e-43	ENSG00000221983
16	ADA2	0.730139	0.727	0.398	7.85161e-48	2.63327e-43	ENSG00000093072
16	TMEM30A	0.694182	0.741	0.44	1.06629e-47	3.57613e-43	ENSG00000112697
16	SLC1A5	0.581521	0.532	0.246	1.58965e-47	5.33138e-43	ENSG00000105281
16	PLPP3	0.376931	0.422	0.151	2.2211e-47	7.44912e-43	ENSG00000162407
16	RPS13	0.627969	0.983	0.833	3.29151e-47	1.10391e-42	ENSG00000110700
16	LAPTM4A	0.665098	0.833	0.529	4.62994e-47	1.55279e-42	ENSG00000068697
16	FAU	0.509627	0.994	0.948	5.46939e-47	1.83432e-42	ENSG00000149806
16	RPL35	0.683905	0.991	0.807	6.25664e-47	2.09835e-42	ENSG00000136942
16	HSPA9	0.722829	0.75	0.445	6.62167e-47	2.22078e-42	ENSG00000113013
16	MUC20-OT1	0.612333	0.655	0.348	1.46145e-46	4.9014e-42	ENSG00000242086
16	SLC26A11	0.264721	0.27	0.073	2.2015e-46	7.38339e-42	ENSG00000181045
16	PDE8A	0.362096	0.374	0.132	3.81223e-46	1.27855e-41	ENSG00000073417
16	RPL14	0.617098	0.989	0.818	6.21456e-46	2.08424e-41	ENSG00000188846
16	RPS27	0.718624	1	0.874	6.4405e-46	2.16001e-41	ENSG00000177954
16	EIF3E	0.689641	0.874	0.657	1.12062e-45	3.75835e-41	ENSG00000104408
16	RARRES1	0.469506	0.21	0.049	1.48711e-45	4.98747e-41	ENSG00000118849
16	LETMD1	0.402014	0.517	0.222	1.86284e-45	6.24758e-41	ENSG00000050426
16	AARS	0.442178	0.451	0.185	1.87381e-45	6.2844e-41	ENSG00000090861
16	RPS15	0.599106	1	0.85	2.466e-45	8.27048e-41	ENSG00000115268
16	RPS18	0.606249	0.994	0.813	2.96605e-45	9.94753e-41	ENSG00000231500
16	NR1D2	0.370921	0.391	0.141	3.45394e-45	1.15838e-40	ENSG00000174738
16	NOP53	0.686064	0.848	0.599	3.89283e-45	1.30558e-40	ENSG00000105373
16	RHEB	0.69449	0.828	0.523	5.80659e-45	1.94741e-40	ENSG00000106615
16	SLC22A18	0.329156	0.425	0.162	5.94605e-45	1.99419e-40	ENSG00000110628
16	TNFRSF10B	0.340568	0.353	0.121	7.36608e-45	2.47043e-40	ENSG00000120889
16	MLPH	0.37558	0.463	0.173	7.49173e-45	2.51258e-40	ENSG00000115648
16	LRRC75A	0.590084	0.514	0.23	1.62838e-44	5.46125e-40	ENSG00000181350
16	H1F0	0.41813	0.296	0.089	1.64453e-44	5.51541e-40	ENSG00000189060
16	RPS4Y1	0.755327	0.747	0.451	2.40569e-44	8.06819e-40	ENSG00000129824
16	HNMT	0.602667	0.753	0.385	5.11886e-44	1.71676e-39	ENSG00000150540
16	RPS23	0.590419	1	0.815	5.89954e-44	1.97859e-39	ENSG00000186468
16	RPL12	0.599605	0.991	0.842	6.19599e-44	2.07801e-39	ENSG00000197958
16	SOAT1	0.667761	0.658	0.35	6.84827e-44	2.29677e-39	ENSG00000057252
16	RFNG	0.369061	0.414	0.162	1.02147e-43	3.42579e-39	ENSG00000169733
16	ATP6AP1	0.60598	0.81	0.504	3.78783e-43	1.27036e-38	ENSG00000071553
16	RASAL2	0.416168	0.532	0.223	3.87483e-43	1.29954e-38	ENSG00000075391
16	UGCG	0.477648	0.598	0.286	4.08354e-43	1.36954e-38	ENSG00000148154
16	SARS	0.544552	0.718	0.418	4.25761e-43	1.42792e-38	ENSG00000031698
16	HSPA1B	0.609979	0.457	0.19	4.64221e-43	1.55691e-38	ENSG00000204388
16	PSD3	0.419203	0.336	0.115	9.97171e-43	3.34431e-38	ENSG00000156011
16	RASGEF1B	0.570246	0.612	0.294	1.09855e-42	3.68432e-38	ENSG00000138670
16	NFKBIL1	0.281007	0.356	0.127	1.51478e-42	5.08027e-38	ENSG00000204498
16	TAF1D	0.735343	0.756	0.477	3.00828e-42	1.00892e-37	ENSG00000166012
16	LAMP1	0.640925	0.882	0.583	3.13473e-42	1.05133e-37	ENSG00000185896
16	RPL29	0.615344	0.974	0.817	3.14769e-42	1.05567e-37	ENSG00000162244
16	FAM89A	0.513749	0.652	0.3	4.2444e-42	1.42349e-37	ENSG00000182118
16	RPL15	0.550912	0.98	0.82	4.74126e-42	1.59012e-37	ENSG00000174748
16	SYPL1	0.446664	0.647	0.334	6.10611e-42	2.04787e-37	ENSG00000008282
16	RPL22	0.577787	0.974	0.777	6.2096e-42	2.08258e-37	ENSG00000116251
16	P2RY1	0.300943	0.287	0.089	6.84353e-42	2.29518e-37	ENSG00000169860
16	NPM1	0.663146	0.92	0.707	8.04329e-42	2.69756e-37	ENSG00000181163
16	RPL30	0.518001	0.989	0.904	1.50613e-41	5.05127e-37	ENSG00000156482
16	CD68	0.708465	0.96	0.501	1.65296e-41	5.54369e-37	ENSG00000129226
16	RRAGD	0.279031	0.586	0.277	1.81793e-41	6.09696e-37	ENSG00000025039
16	SNHG8	0.651679	0.741	0.455	2.54799e-41	8.54547e-37	ENSG00000269893
16	HPGD	0.486932	0.523	0.224	3.03273e-41	1.01712e-36	ENSG00000164120
16	RPS12	0.549628	0.989	0.834	5.30433e-41	1.77897e-36	ENSG00000112306
16	MT2A	1.08305	0.862	0.549	9.03139e-41	3.02895e-36	ENSG00000125148
16	CA2	0.865428	0.399	0.151	2.36211e-40	7.92204e-36	ENSG00000104267
16	APLP2	0.650805	0.917	0.582	6.30982e-40	2.11619e-35	ENSG00000084234
16	RPS11	0.554734	0.983	0.87	1.39979e-39	4.69462e-35	ENSG00000142534
16	RPS28	0.506448	1	0.896	1.40898e-39	4.72544e-35	ENSG00000233927
16	IPO7	0.499365	0.664	0.368	1.70833e-39	5.72939e-35	ENSG00000205339
16	CIRBP	0.656801	0.828	0.602	2.23173e-39	7.48477e-35	ENSG00000099622
16	DHRS9	0.285632	0.282	0.087	4.77724e-39	1.60219e-34	ENSG00000073737
16	DRAM2	0.495767	0.644	0.363	7.53197e-39	2.52607e-34	ENSG00000156171
16	DENND4C	0.478895	0.537	0.26	9.80191e-39	3.28737e-34	ENSG00000137145
16	RPS24	0.572333	0.994	0.846	1.18511e-38	3.97461e-34	ENSG00000138326
16	NRIP1	0.501928	0.58	0.28	1.56048e-38	5.23352e-34	ENSG00000180530
16	MT-CO3	0.992537	0.98	0.917	2.6867e-38	9.01066e-34	ENSG00000198938
16	MAP4K3	0.367063	0.279	0.089	4.33409e-38	1.45357e-33	ENSG00000011566
16	GCLC	0.369364	0.362	0.136	6.2176e-38	2.08526e-33	ENSG00000001084
16	TM4SF19	0.391963	0.141	0.028	1.51585e-37	5.08386e-33	ENSG00000145107
16	BCAP31	0.644961	0.874	0.586	1.78204e-37	5.97662e-33	ENSG00000185825
16	OTUD1	0.501777	0.471	0.211	2.36253e-37	7.92344e-33	ENSG00000165312
16	OSGIN2	0.27903	0.46	0.203	4.81179e-37	1.61378e-32	ENSG00000164823
16	CSDE1	0.513117	0.853	0.628	3.06492e-36	1.02791e-31	ENSG00000009307
16	MTHFD2	0.514641	0.644	0.36	3.75931e-36	1.2608e-31	ENSG00000065911
16	HTRA4	0.291105	0.19	0.048	3.99043e-36	1.33831e-31	ENSG00000169495
16	RPL24	0.535579	0.971	0.806	7.29552e-36	2.44677e-31	ENSG00000114391
16	KYNU	0.727643	0.54	0.265	8.11846e-36	2.72277e-31	ENSG00000115919
16	SLC19A2	0.282434	0.213	0.059	1.09177e-35	3.66159e-31	ENSG00000117479
16	RPL38	0.561979	0.971	0.836	1.28422e-35	4.30703e-31	ENSG00000172809
16	TRIQK	0.315676	0.422	0.181	1.84224e-35	6.1785e-31	ENSG00000205133
16	TATDN1	0.452282	0.514	0.26	1.90519e-35	6.38964e-31	ENSG00000147687
16	BATF3	0.286758	0.356	0.137	2.16251e-35	7.25262e-31	ENSG00000123685
16	BCAT1	0.4301	0.365	0.144	3.37029e-35	1.13033e-30	ENSG00000060982
16	PHPT1	0.62727	0.784	0.529	3.78438e-35	1.26921e-30	ENSG00000054148
16	RPS17	0.582595	0.876	0.613	4.04874e-35	1.35787e-30	ENSG00000182774
16	VDAC2	0.569483	0.784	0.527	4.90329e-35	1.64446e-30	ENSG00000165637
16	RSPH3	0.274223	0.385	0.158	5.12447e-35	1.71865e-30	ENSG00000130363
16	SDCBP	0.536441	0.954	0.771	5.22984e-35	1.75398e-30	ENSG00000137575
16	RNH1	0.629275	0.848	0.541	8.78969e-35	2.94789e-30	ENSG00000023191
16	P2RX4	0.458648	0.598	0.321	9.50068e-35	3.18634e-30	ENSG00000135124
16	DNAJB2	0.309902	0.379	0.157	1.01273e-34	3.39648e-30	ENSG00000135924
16	RPL10	0.504884	1	0.839	1.29732e-34	4.35096e-30	ENSG00000147403
16	KIAA0930	0.499606	0.532	0.274	1.5057e-34	5.0498e-30	ENSG00000100364
16	ASAH1	0.376528	0.911	0.631	1.77884e-34	5.96587e-30	ENSG00000104763
16	RSL24D1	0.577244	0.793	0.562	2.88111e-34	9.66268e-30	ENSG00000137876
16	CCDC88A	0.513904	0.805	0.425	3.67347e-34	1.23201e-29	ENSG00000115355
16	RPS8	0.546346	0.991	0.819	3.72659e-34	1.24982e-29	ENSG00000142937
16	WARS	0.428933	0.684	0.388	3.76205e-34	1.26172e-29	ENSG00000140105
16	IMPDH2	0.353385	0.474	0.226	3.99993e-34	1.3415e-29	ENSG00000178035
16	BHLHE41	0.570708	0.606	0.299	8.62581e-34	2.89292e-29	ENSG00000123095
16	EXOSC6	0.434424	0.503	0.251	1.38457e-33	4.64358e-29	ENSG00000223496
16	RPL23	0.555385	0.966	0.821	1.48161e-33	4.96903e-29	ENSG00000125691
16	SGK1	0.329437	0.647	0.333	2.24532e-33	7.53035e-29	ENSG00000118515
16	CCNI	0.506982	0.899	0.769	2.48257e-33	8.32603e-29	ENSG00000118816
16	GPR137B	0.451764	0.543	0.272	3.04269e-33	1.02046e-28	ENSG00000077585
16	SERINC2	0.336856	0.351	0.138	3.41078e-33	1.14391e-28	ENSG00000168528
16	PLIN2	1.16494	0.842	0.539	4.02902e-33	1.35125e-28	ENSG00000147872
16	CTSL	0.445589	0.882	0.49	7.70302e-33	2.58344e-28	ENSG00000135047
16	IARS	0.381074	0.457	0.216	1.00343e-32	3.36531e-28	ENSG00000196305
16	ZFYVE16	0.375822	0.618	0.349	1.36929e-32	4.59232e-28	ENSG00000039319
16	C12orf57	0.51266	0.716	0.449	1.65868e-32	5.56287e-28	ENSG00000111678
16	HSPA1A	0.947193	0.721	0.464	1.9796e-32	6.63917e-28	ENSG00000204389
16	KIF22	0.309426	0.42	0.179	3.30941e-32	1.10991e-27	ENSG00000079616
16	ZMAT3	0.469801	0.445	0.209	4.72983e-32	1.58629e-27	ENSG00000172667
16	S100A13	0.413511	0.644	0.317	5.13804e-32	1.7232e-27	ENSG00000189171
16	TENT5A	0.366443	0.506	0.251	6.83736e-32	2.29311e-27	ENSG00000112773
16	MORF4L2	0.408791	0.618	0.352	1.17383e-31	3.93679e-27	ENSG00000123562
16	AC007388.1	0.302559	0.348	0.143	1.62208e-31	5.44013e-27	ENSG00000231312
16	FAM50A	0.450053	0.727	0.472	1.6667e-31	5.58979e-27	ENSG00000071859
16	RPS3A	0.42754	0.991	0.84	1.71979e-31	5.76782e-27	ENSG00000145425
16	TBC1D9	0.358574	0.425	0.196	2.57029e-31	8.62023e-27	ENSG00000109436
16	PBX3	0.339663	0.417	0.193	3.1836e-31	1.06772e-26	ENSG00000167081
16	MT-ND4	0.758409	0.977	0.906	3.59255e-31	1.20487e-26	ENSG00000198886
16	UBE2E2	0.410912	0.532	0.271	3.68179e-31	1.2348e-26	ENSG00000182247
16	KIF16B	0.396353	0.394	0.175	4.54303e-31	1.52364e-26	ENSG00000089177
16	PTP4A1	0.360063	0.601	0.345	5.47268e-31	1.83543e-26	ENSG00000112245
16	MCOLN1	0.371691	0.632	0.356	6.4434e-31	2.16099e-26	ENSG00000090674
16	TULP4	0.324165	0.494	0.245	1.37696e-30	4.61806e-26	ENSG00000130338
16	LONP1	0.328638	0.371	0.162	1.58107e-30	5.3026e-26	ENSG00000196365
16	RPS19	0.470664	0.997	0.839	2.25114e-30	7.54987e-26	ENSG00000105372
16	CEBPG	0.436148	0.491	0.258	2.80188e-30	9.39695e-26	ENSG00000153879
16	SPART	0.274978	0.534	0.277	3.90365e-30	1.30921e-25	ENSG00000133104
16	ZFAND1	0.318622	0.434	0.208	4.59403e-30	1.54074e-25	ENSG00000104231
16	CAPG	0.56955	0.945	0.642	5.08139e-30	1.7042e-25	ENSG00000042493
16	MT1G	0.800224	0.129	0.028	5.90627e-30	1.98085e-25	ENSG00000125144
16	TGIF1	0.31698	0.497	0.254	6.29856e-30	2.11241e-25	ENSG00000177426
16	MRAS	0.411246	0.322	0.131	6.37217e-30	2.1371e-25	ENSG00000158186
16	RPL11	0.472113	0.997	0.822	6.43051e-30	2.15666e-25	ENSG00000142676
16	CITED2	0.57209	0.701	0.418	7.6779e-30	2.57502e-25	ENSG00000164442
16	MACC1	0.45448	0.408	0.182	9.66475e-30	3.24136e-25	ENSG00000183742
16	TMEM251	0.378271	0.566	0.304	1.3666e-29	4.58332e-25	ENSG00000153485
16	AL035446.1	0.302131	0.394	0.174	2.11872e-29	7.10576e-25	ENSG00000234147
16	PLXNB2	0.318095	0.408	0.19	2.65562e-29	8.9064e-25	ENSG00000196576
16	CENPV	0.252093	0.31	0.124	3.40235e-29	1.14108e-24	ENSG00000166582
16	RPS9	0.431948	0.986	0.895	3.49568e-29	1.17238e-24	ENSG00000170889
16	SEC11A	0.533101	0.882	0.664	5.75849e-29	1.93128e-24	ENSG00000140612
16	VEGFB	0.463966	0.618	0.357	7.36653e-29	2.47059e-24	ENSG00000173511
16	CLN8	0.371696	0.422	0.2	9.91689e-29	3.32593e-24	ENSG00000182372
16	C1orf43	0.383759	0.736	0.484	1.21768e-28	4.08384e-24	ENSG00000143612
16	KRTCAP2	0.463621	0.727	0.468	1.27823e-28	4.28694e-24	ENSG00000163463
16	ALDH1A1	0.371649	0.58	0.275	1.62265e-28	5.44206e-24	ENSG00000165092
16	RPL28	0.465199	0.991	0.929	4.71222e-28	1.58039e-23	ENSG00000108107
16	SLC7A7	0.417831	0.67	0.356	4.8087e-28	1.61274e-23	ENSG00000155465
16	PSAP	0.626243	0.986	0.724	4.96977e-28	1.66676e-23	ENSG00000197746
16	FPR3	0.361134	0.411	0.185	5.26793e-28	1.76676e-23	ENSG00000187474
16	CCNG1	0.300733	0.454	0.226	7.18935e-28	2.41117e-23	ENSG00000113328
16	AC026369.3	0.465915	0.566	0.286	8.85116e-28	2.9685e-23	ENSG00000256948
16	UNC50	0.356454	0.566	0.321	1.09586e-27	3.67529e-23	ENSG00000115446
16	CLN5	0.325664	0.503	0.265	1.23659e-27	4.14729e-23	ENSG00000102805
16	MZT1	0.342956	0.534	0.294	1.3432e-27	4.50484e-23	ENSG00000204899
16	EIF2S3	0.416536	0.707	0.469	1.72806e-27	5.79558e-23	ENSG00000130741
16	DST	0.407178	0.514	0.243	2.12799e-27	7.13685e-23	ENSG00000151914
16	CORO1C	0.39187	0.753	0.429	3.17882e-27	1.06611e-22	ENSG00000110880
16	SNTB1	0.361715	0.434	0.216	3.6271e-27	1.21646e-22	ENSG00000172164
16	MITF	0.454955	0.428	0.211	3.89636e-27	1.30676e-22	ENSG00000187098
16	GABARAP	0.39022	0.773	0.483	5.61161e-27	1.88202e-22	ENSG00000170296
16	NRP2	0.339687	0.368	0.162	6.09716e-27	2.04487e-22	ENSG00000118257
16	HNRNPH1	0.538229	0.813	0.564	6.19034e-27	2.07612e-22	ENSG00000169045
16	TRMT112	0.452954	0.859	0.67	6.56108e-27	2.20045e-22	ENSG00000173113
16	CD83	0.439698	0.552	0.292	8.12427e-27	2.72472e-22	ENSG00000112149
16	AHCYL1	0.451352	0.626	0.393	1.33169e-26	4.46622e-22	ENSG00000168710
16	RPL13A	0.465083	0.989	0.828	1.5222e-26	5.10517e-22	ENSG00000142541
16	ZFHX3	0.289895	0.425	0.208	1.87929e-26	6.30276e-22	ENSG00000140836
16	RAB6A	0.358194	0.624	0.379	2.37632e-26	7.96969e-22	ENSG00000175582
16	FCHO2	0.321217	0.454	0.228	2.9635e-26	9.93899e-22	ENSG00000157107
16	RAP2B	0.398773	0.658	0.397	3.50543e-26	1.17565e-21	ENSG00000181467
16	TPT1	0.419595	1	0.983	4.57838e-26	1.5355e-21	ENSG00000133112
16	SMS	0.423666	0.684	0.429	5.03532e-26	1.68875e-21	ENSG00000102172
16	TOMM20	0.507492	0.75	0.561	5.68813e-26	1.90769e-21	ENSG00000173726
16	TFRC	0.625935	0.744	0.443	7.50131e-26	2.51579e-21	ENSG00000072274
16	FAM20C	0.262054	0.259	0.096	7.84459e-26	2.63092e-21	ENSG00000177706
16	TMEM33	0.321688	0.652	0.4	7.91589e-26	2.65483e-21	ENSG00000109133
16	EIF4B	0.460022	0.761	0.549	8.11211e-26	2.72064e-21	ENSG00000063046
16	SERPINB6	0.373843	0.684	0.381	8.58875e-26	2.8805e-21	ENSG00000124570
16	IL18	0.272465	0.526	0.273	1.11066e-25	3.72495e-21	ENSG00000150782
16	TMEM41B	0.280887	0.422	0.21	1.17262e-25	3.93274e-21	ENSG00000166471
16	VAPA	0.397401	0.845	0.647	1.19973e-25	4.02365e-21	ENSG00000101558
16	SSR3	0.41363	0.848	0.583	1.35912e-25	4.55823e-21	ENSG00000114850
16	ZFAND5	0.355954	0.756	0.5	1.54245e-25	5.17307e-21	ENSG00000107372
16	TMEM230	0.400541	0.75	0.511	1.9909e-25	6.67709e-21	ENSG00000089063
16	PLA2G7	0.423043	0.25	0.089	2.08364e-25	6.98811e-21	ENSG00000146070
16	HSPA13	0.289998	0.353	0.162	3.07199e-25	1.03029e-20	ENSG00000155304
16	RPLP2	0.405688	1	0.838	3.16019e-25	1.05986e-20	ENSG00000177600
16	CHML	0.339734	0.353	0.16	3.99098e-25	1.3385e-20	ENSG00000203668
16	HK2	0.328286	0.42	0.21	5.27448e-25	1.76896e-20	ENSG00000159399
16	EEF1B2	0.438041	0.917	0.725	6.46422e-25	2.16797e-20	ENSG00000114942
16	ARL6IP1	0.464031	0.833	0.589	7.89561e-25	2.64803e-20	ENSG00000170540
16	TECR	0.427386	0.644	0.408	9.12927e-25	3.06177e-20	ENSG00000099797
16	C18orf32	0.289925	0.552	0.309	1.08041e-24	3.62348e-20	ENSG00000177576
16	TBC1D2	0.256949	0.408	0.202	1.09767e-24	3.68135e-20	ENSG00000095383
16	PHYH	0.340477	0.448	0.239	1.80401e-24	6.0503e-20	ENSG00000107537
16	RYK	0.306397	0.359	0.167	1.87417e-24	6.28558e-20	ENSG00000163785
16	SLC17A5	0.352247	0.434	0.225	2.06901e-24	6.93905e-20	ENSG00000119899
16	PIGP	0.317797	0.517	0.291	2.45563e-24	8.23568e-20	ENSG00000185808
16	RPL3	0.376965	0.971	0.784	4.3358e-24	1.45414e-19	ENSG00000100316
16	UPP1	0.424028	0.825	0.554	6.10033e-24	2.04593e-19	ENSG00000183696
16	DHRS3	0.271635	0.448	0.227	9.15685e-24	3.07102e-19	ENSG00000162496
16	EEF2	0.425202	0.871	0.698	1.06523e-23	3.57258e-19	ENSG00000167658
16	CBWD1	0.277469	0.474	0.255	1.32019e-23	4.42767e-19	ENSG00000172785
16	SLC2A4RG	0.280746	0.408	0.203	1.38175e-23	4.63411e-19	ENSG00000125520
16	CALU	0.461754	0.569	0.337	1.54268e-23	5.17384e-19	ENSG00000128595
16	AC244090.1	0.338479	0.414	0.208	1.67549e-23	5.61926e-19	ENSG00000197180
16	PCNA	0.308981	0.526	0.299	2.37807e-23	7.97557e-19	ENSG00000132646
16	SPIRE1	0.31194	0.333	0.155	2.55326e-23	8.56313e-19	ENSG00000134278
16	CPE	0.25274	0.417	0.197	2.69648e-23	9.04347e-19	ENSG00000109472
16	HAGHL	0.260704	0.244	0.094	3.1155e-23	1.04488e-18	ENSG00000103253
16	CLIP4	0.394809	0.474	0.266	3.5016e-23	1.17437e-18	ENSG00000115295
16	HSD17B14	0.284675	0.333	0.152	3.86512e-23	1.29629e-18	ENSG00000087076
16	MOSPD1	0.28101	0.29	0.126	4.50237e-23	1.51e-18	ENSG00000101928
16	TMEM128	0.308704	0.451	0.24	4.79216e-23	1.6072e-18	ENSG00000132406
16	SDC2	0.796795	0.155	0.047	4.84428e-23	1.62468e-18	ENSG00000169439
16	LENG8	0.297319	0.555	0.328	4.85921e-23	1.62968e-18	ENSG00000167615
16	COPRS	0.352457	0.555	0.325	5.28481e-23	1.77242e-18	ENSG00000172301
16	NDUFAF3	0.429057	0.736	0.468	5.86869e-23	1.96824e-18	ENSG00000178057
16	UBXN1	0.389424	0.81	0.599	6.44169e-23	2.16041e-18	ENSG00000162191
16	STK24	0.336825	0.632	0.397	7.98959e-23	2.67955e-18	ENSG00000102572
16	MFSD12	0.442336	0.454	0.256	8.65895e-23	2.90404e-18	ENSG00000161091
16	ATP6V0B	0.288734	0.943	0.766	9.65514e-23	3.23814e-18	ENSG00000117410
16	PRDX1	0.484565	0.966	0.723	1.03379e-22	3.46711e-18	ENSG00000117450
16	CRTAP	0.366015	0.578	0.346	1.24853e-22	4.18734e-18	ENSG00000170275
16	RPL7A	0.400745	0.974	0.808	1.27506e-22	4.2763e-18	ENSG00000148303
16	LMBRD1	0.263467	0.546	0.322	1.29192e-22	4.33283e-18	ENSG00000168216
16	RAD23A	0.474894	0.73	0.5	1.48311e-22	4.97405e-18	ENSG00000179262
16	PREPL	0.342163	0.359	0.174	2.10364e-22	7.05518e-18	ENSG00000138078
16	IRF8	0.308056	0.48	0.26	2.40924e-22	8.08011e-18	ENSG00000140968
16	PDXK	0.337065	0.727	0.454	2.60431e-22	8.73433e-18	ENSG00000160209
16	SORBS3	0.26527	0.345	0.166	3.004e-22	1.00748e-17	ENSG00000120896
16	TMED2	0.421287	0.741	0.507	3.08955e-22	1.03617e-17	ENSG00000086598
16	HPCAL1	0.311196	0.598	0.368	4.0419e-22	1.35557e-17	ENSG00000115756
16	RRP1	0.285825	0.342	0.165	4.1057e-22	1.37697e-17	ENSG00000160214
16	ISCU	0.401318	0.816	0.594	4.43428e-22	1.48717e-17	ENSG00000136003
16	CTSO	0.31	0.322	0.152	5.47706e-22	1.8369e-17	ENSG00000256043
16	RPLP1	0.336435	0.997	0.884	6.53073e-22	2.19028e-17	ENSG00000137818
16	A1BG	0.26234	0.385	0.189	9.16092e-22	3.07239e-17	ENSG00000121410
16	WSB1	0.309267	0.807	0.637	9.18858e-22	3.08167e-17	ENSG00000109046
16	OARD1	0.251486	0.477	0.261	9.27901e-22	3.11199e-17	ENSG00000124596
16	UBB	0.453205	0.974	0.798	1.15434e-21	3.87143e-17	ENSG00000170315
16	LILRB4	0.430697	0.374	0.185	1.43496e-21	4.81255e-17	ENSG00000186818
16	RPL18	0.338536	0.977	0.822	1.45744e-21	4.88798e-17	ENSG00000063177
16	ATN1	0.265324	0.29	0.131	1.462e-21	4.90326e-17	ENSG00000111676
16	TCP1	0.330644	0.641	0.418	1.55255e-21	5.20694e-17	ENSG00000120438
16	SCARB2	0.332135	0.67	0.388	1.61931e-21	5.43085e-17	ENSG00000138760
16	CREG1	0.285134	0.736	0.433	1.9479e-21	6.53288e-17	ENSG00000143162
16	RNF187	0.30888	0.526	0.312	2.10839e-21	7.07113e-17	ENSG00000168159
16	ATP6V1A	0.271283	0.647	0.404	2.81142e-21	9.42894e-17	ENSG00000114573
16	DDHD1	0.347289	0.606	0.373	3.01557e-21	1.01136e-16	ENSG00000100523
16	AIMP1	0.417497	0.681	0.452	3.24201e-21	1.08731e-16	ENSG00000164022
16	SH3BP5	0.353728	0.609	0.375	3.52854e-21	1.1834e-16	ENSG00000131370
16	AHI1	0.296172	0.371	0.189	4.24776e-21	1.42461e-16	ENSG00000135541
16	RPL34	0.373462	0.994	0.877	4.37371e-21	1.46686e-16	ENSG00000109475
16	OXA1L	0.307275	0.589	0.372	5.34433e-21	1.79238e-16	ENSG00000155463
16	CFAP36	0.25069	0.374	0.19	5.36317e-21	1.7987e-16	ENSG00000163001
16	MT-ATP6	0.629266	0.974	0.906	5.65815e-21	1.89763e-16	ENSG00000198899
16	TNNI2	0.260715	0.494	0.261	6.51211e-21	2.18403e-16	ENSG00000130598
16	GOLIM4	0.328896	0.532	0.306	7.2115e-21	2.41859e-16	ENSG00000173905
16	MT-ND3	0.761871	0.977	0.9	7.96607e-21	2.67166e-16	ENSG00000198840
16	CACUL1	0.252628	0.552	0.331	8.13985e-21	2.72994e-16	ENSG00000151893
16	DNAJB9	0.353119	0.42	0.228	8.20825e-21	2.75288e-16	ENSG00000128590
16	GHITM	0.399216	0.782	0.563	8.30774e-21	2.78625e-16	ENSG00000165678
16	SGPP1	0.279262	0.365	0.184	9.15628e-21	3.07083e-16	ENSG00000126821
16	RDX	0.636377	0.609	0.398	1.06177e-20	3.56098e-16	ENSG00000137710
16	RACK1	0.346212	0.977	0.791	1.18616e-20	3.97814e-16	ENSG00000204628
16	SAT2	0.340679	0.618	0.397	1.20772e-20	4.05046e-16	ENSG00000141504
16	SLC31A1	0.324481	0.543	0.31	1.25995e-20	4.22562e-16	ENSG00000136868
16	NDUFS8	0.347258	0.756	0.524	1.53374e-20	5.14385e-16	ENSG00000110717
16	HSPH1	0.500979	0.609	0.388	1.54955e-20	5.19689e-16	ENSG00000120694
16	RPL27	0.409058	0.974	0.807	1.68857e-20	5.66313e-16	ENSG00000131469
16	CTSZ	0.26624	0.917	0.586	1.80152e-20	6.04195e-16	ENSG00000101160
16	AC100810.1	0.255597	0.359	0.183	2.2237e-20	7.45783e-16	ENSG00000253982
16	SLC38A6	0.333297	0.411	0.218	2.26766e-20	7.60528e-16	ENSG00000139974
16	RETREG1	0.335186	0.362	0.177	2.33582e-20	7.83387e-16	ENSG00000154153
16	YBX1	0.45317	0.986	0.797	2.47605e-20	8.30418e-16	ENSG00000065978
16	MT-CO2	0.626166	0.974	0.927	2.51946e-20	8.44975e-16	ENSG00000198712
16	RPS6	0.38084	0.991	0.827	2.69881e-20	9.05126e-16	ENSG00000137154
16	RPL7	0.432494	0.954	0.799	3.16411e-20	1.06118e-15	ENSG00000147604
16	PGD	0.254077	0.736	0.484	3.52979e-20	1.18382e-15	ENSG00000142657
16	HSP90AB1	0.439842	0.934	0.717	4.18045e-20	1.40204e-15	ENSG00000096384
16	TPP1	0.302798	0.761	0.527	7.16865e-20	2.40422e-15	ENSG00000166340
16	FKBP4	0.294326	0.431	0.238	7.53941e-20	2.52857e-15	ENSG00000004478
16	NDUFV3	0.306945	0.615	0.394	9.14816e-20	3.06811e-15	ENSG00000160194
16	KLHL6	0.275123	0.483	0.283	9.88734e-20	3.31602e-15	ENSG00000172578
16	RPL5	0.352839	0.957	0.778	1.07349e-19	3.60027e-15	ENSG00000122406
16	TMBIM4	0.388539	0.859	0.72	1.20284e-19	4.03408e-15	ENSG00000155957
16	PTGES3	0.364765	0.848	0.653	1.35798e-19	4.5544e-15	ENSG00000110958
16	HSF1	0.262021	0.42	0.236	1.5478e-19	5.19101e-15	ENSG00000185122
16	PHB2	0.320911	0.681	0.457	1.78753e-19	5.99501e-15	ENSG00000215021
16	DDI2	0.251174	0.394	0.21	2.04152e-19	6.84686e-15	ENSG00000197312
16	RGCC	0.498944	0.727	0.474	3.68156e-19	1.23472e-14	ENSG00000102760
16	EEF1D	0.370158	0.931	0.795	5.13752e-19	1.72302e-14	ENSG00000104529
16	GATAD1	0.258702	0.509	0.304	6.11858e-19	2.05205e-14	ENSG00000157259
16	OXR1	0.253248	0.471	0.278	6.75694e-19	2.26614e-14	ENSG00000164830
16	COX7A2L	0.354579	0.747	0.55	8.00657e-19	2.68524e-14	ENSG00000115944
16	ATRAID	0.39031	0.707	0.49	9.4357e-19	3.16454e-14	ENSG00000138085
16	RAB1A	0.285265	0.733	0.503	1.06073e-18	3.55746e-14	ENSG00000138069
16	PPARG	0.404371	0.644	0.365	1.10906e-18	3.71956e-14	ENSG00000132170
16	PRKRA	0.270696	0.382	0.209	1.14807e-18	3.85041e-14	ENSG00000180228
16	WDR13	0.255348	0.411	0.233	1.30616e-18	4.38059e-14	ENSG00000101940
16	SLC25A6	0.413936	0.862	0.686	1.38627e-18	4.64927e-14	ENSG00000169100
16	PLEKHM2	0.327565	0.451	0.264	1.49717e-18	5.02121e-14	ENSG00000116786
16	SARAF	0.34326	0.876	0.731	1.57881e-18	5.29502e-14	ENSG00000133872
16	ECI1	0.279918	0.494	0.298	1.58072e-18	5.30142e-14	ENSG00000167969
16	ATP5MC2	0.362003	0.951	0.773	1.77534e-18	5.95413e-14	ENSG00000135390
16	CXCL3	0.558441	0.328	0.159	1.79562e-18	6.02214e-14	ENSG00000163734
16	AGPS	0.298224	0.514	0.317	2.61548e-18	8.7718e-14	ENSG00000018510
16	RPS3	0.294249	0.983	0.828	3.34367e-18	1.1214e-13	ENSG00000149273
16	RTN3	0.262072	0.773	0.55	3.86304e-18	1.29559e-13	ENSG00000133318
16	RUNX1	0.296353	0.615	0.39	4.00152e-18	1.34203e-13	ENSG00000159216
16	PCNP	0.285322	0.664	0.444	4.27049e-18	1.43224e-13	ENSG00000081154
16	ABHD14B	0.251259	0.474	0.275	4.27997e-18	1.43542e-13	ENSG00000114779
16	RPL41	0.313787	0.997	0.937	4.55903e-18	1.52901e-13	ENSG00000229117
16	CANX	0.357607	0.81	0.599	6.66872e-18	2.23655e-13	ENSG00000127022
16	PLEKHB2	0.285806	0.707	0.471	7.49182e-18	2.51261e-13	ENSG00000115762
16	ACOT7	0.284895	0.486	0.279	8.89066e-18	2.98175e-13	ENSG00000097021
16	ATP13A3	0.376833	0.503	0.316	1.43842e-17	4.82416e-13	ENSG00000133657
16	ATP6V1F	0.454748	0.928	0.696	1.63749e-17	5.4918e-13	ENSG00000128524
16	CMPK1	0.323878	0.675	0.477	2.81064e-17	9.42632e-13	ENSG00000162368
16	RPS4X	0.340193	0.971	0.78	3.23689e-17	1.08559e-12	ENSG00000198034
16	RTN4	0.34199	0.897	0.679	3.66456e-17	1.22902e-12	ENSG00000115310
16	ENPP4	0.254794	0.437	0.251	4.64879e-17	1.55911e-12	ENSG00000001561
16	SCOC	0.26542	0.48	0.291	5.63924e-17	1.89129e-12	ENSG00000153130
16	CD63	0.325463	0.991	0.838	5.86085e-17	1.96561e-12	ENSG00000135404
16	RBP4	0.30489	0.448	0.234	6.75817e-17	2.26656e-12	ENSG00000138207
16	EIF3G	0.314724	0.807	0.596	7.26688e-17	2.43717e-12	ENSG00000130811
16	RPS25	0.33743	0.983	0.848	7.80262e-17	2.61684e-12	ENSG00000118181
16	MT1X	1.00521	0.348	0.186	7.82039e-17	2.6228e-12	ENSG00000187193
16	TMEM14C	0.357731	0.672	0.455	8.74566e-17	2.93312e-12	ENSG00000111843
16	GSTP1	0.359379	0.902	0.654	8.97962e-17	3.01159e-12	ENSG00000084207
16	AKR1B1	0.406429	0.595	0.384	1.05223e-16	3.52898e-12	ENSG00000085662
16	H2AFZ	0.257742	0.853	0.672	1.33143e-16	4.46536e-12	ENSG00000164032
16	IER3IP1	0.334619	0.566	0.376	1.35716e-16	4.55165e-12	ENSG00000134049
16	UFM1	0.315277	0.681	0.458	1.81097e-16	6.07363e-12	ENSG00000120686
16	STUB1	0.276566	0.684	0.469	2.10418e-16	7.057e-12	ENSG00000103266
16	DHPS	0.264703	0.466	0.286	2.17365e-16	7.28998e-12	ENSG00000095059
16	HSP90AA1	0.370431	0.963	0.827	2.21828e-16	7.43965e-12	ENSG00000080824
16	PFDN2	0.31973	0.756	0.538	2.25441e-16	7.56083e-12	ENSG00000143256
16	VDAC1	0.38712	0.81	0.571	5.60086e-16	1.87842e-11	ENSG00000213585
16	SHTN1	0.251735	0.523	0.301	5.66899e-16	1.90127e-11	ENSG00000187164
16	CDK5RAP3	0.311481	0.448	0.276	6.53033e-16	2.19014e-11	ENSG00000108465
16	COX17	0.356303	0.859	0.635	6.64571e-16	2.22884e-11	ENSG00000138495
16	POLR2I	0.25323	0.678	0.457	7.73772e-16	2.59508e-11	ENSG00000105258
16	SMAD5	0.256406	0.339	0.184	7.8698e-16	2.63937e-11	ENSG00000113658
16	PTPN6	0.270224	0.75	0.565	8.29974e-16	2.78357e-11	ENSG00000111679
16	ESD	0.333879	0.675	0.464	9.25852e-16	3.10512e-11	ENSG00000139684
16	REV3L	0.250231	0.425	0.251	9.69726e-16	3.25227e-11	ENSG00000009413
16	RPL35A	0.306294	0.986	0.837	1.14511e-15	3.84048e-11	ENSG00000182899
16	FDX1	0.66302	0.601	0.42	1.23261e-15	4.13392e-11	ENSG00000137714
16	CYCS	0.329199	0.787	0.556	1.30125e-15	4.36413e-11	ENSG00000172115
16	GRK3	0.271079	0.445	0.265	1.4209e-15	4.76543e-11	ENSG00000100077
16	TOMM40	0.439612	0.451	0.282	1.48728e-15	4.98803e-11	ENSG00000130204
16	NAP1L1	0.342294	0.865	0.653	1.64577e-15	5.51958e-11	ENSG00000187109
16	EMC3	0.264393	0.618	0.425	1.78677e-15	5.99247e-11	ENSG00000125037
16	CCL18	0.638479	0.394	0.216	2.11302e-15	7.08665e-11	ENSG00000275385
16	PCBP2	0.320436	0.874	0.698	2.47794e-15	8.3105e-11	ENSG00000197111
16	RPS21	0.283171	0.977	0.823	3.23441e-15	1.08476e-10	ENSG00000171858
16	SEC63	0.265715	0.52	0.332	3.71412e-15	1.24564e-10	ENSG00000025796
16	EIF3H	0.286848	0.819	0.635	3.90459e-15	1.30952e-10	ENSG00000147677
16	KMO	0.341199	0.322	0.176	4.38662e-15	1.47118e-10	ENSG00000117009
16	PRDX6	0.304623	0.759	0.555	4.95104e-15	1.66048e-10	ENSG00000117592
16	TRAPPC2L	0.315023	0.638	0.436	7.78989e-15	2.61257e-10	ENSG00000167515
16	SSR4	0.284297	0.879	0.701	1.00667e-14	3.37617e-10	ENSG00000180879
16	RPS26	0.31044	0.94	0.827	1.06109e-14	3.55869e-10	ENSG00000197728
16	VIM	0.395936	0.994	0.878	1.13343e-14	3.80128e-10	ENSG00000026025
16	HECTD1	0.317258	0.517	0.335	1.1598e-14	3.88974e-10	ENSG00000092148
16	CD164	0.332906	0.888	0.709	1.35101e-14	4.53102e-10	ENSG00000135535
16	TCF7L2	0.257248	0.552	0.327	1.48219e-14	4.97097e-10	ENSG00000148737
16	RSL1D1	0.300748	0.695	0.494	1.49909e-14	5.02764e-10	ENSG00000171490
16	TMEM59	0.277664	0.876	0.709	1.67504e-14	5.61776e-10	ENSG00000116209
16	EIF2A	0.277027	0.58	0.392	1.71429e-14	5.7494e-10	ENSG00000144895
16	CTNNB1	0.258522	0.721	0.492	1.9919e-14	6.68044e-10	ENSG00000168036
16	GAS2L3	0.300626	0.284	0.151	2.19509e-14	7.3619e-10	ENSG00000139354
16	EIF4E	0.303973	0.595	0.399	2.71685e-14	9.11176e-10	ENSG00000151247
16	NACA	0.311193	0.966	0.847	2.74199e-14	9.19607e-10	ENSG00000196531
16	AMFR	0.277793	0.385	0.23	2.95343e-14	9.90521e-10	ENSG00000159461
16	DPP7	0.28433	0.75	0.519	3.41498e-14	1.14532e-09	ENSG00000176978
16	TMEM126A	0.269003	0.537	0.359	3.46045e-14	1.16057e-09	ENSG00000171202
16	ATP6AP2	0.293115	0.782	0.558	3.66233e-14	1.22827e-09	ENSG00000182220
16	DYNLRB1	0.314555	0.822	0.634	5.17258e-14	1.73478e-09	ENSG00000125971
16	CD151	0.267321	0.615	0.378	5.65232e-14	1.89568e-09	ENSG00000177697
16	TSR3	0.271888	0.534	0.359	7.02313e-14	2.35542e-09	ENSG00000007520
16	YIF1A	0.328153	0.511	0.35	8.73575e-14	2.9298e-09	ENSG00000174851
16	ADRM1	0.305317	0.661	0.468	8.75563e-14	2.93646e-09	ENSG00000130706
16	TMEM147	0.255213	0.655	0.445	1.01975e-13	3.42005e-09	ENSG00000105677
16	INHBA	0.446151	0.491	0.29	1.34887e-13	4.52383e-09	ENSG00000122641
16	PABPC1	0.299463	0.925	0.792	1.40686e-13	4.71834e-09	ENSG00000070756
16	DPYSL2	0.319952	0.595	0.392	1.43657e-13	4.81796e-09	ENSG00000092964
16	NDUFA13	0.360198	0.853	0.672	1.54651e-13	5.18668e-09	ENSG00000186010
16	ANXA4	0.273206	0.632	0.403	2.17772e-13	7.30365e-09	ENSG00000196975
16	MT-ND5	0.522503	0.899	0.768	2.31573e-13	7.7665e-09	ENSG00000198786
16	RPL27A	0.285686	0.983	0.836	2.65167e-13	8.89318e-09	ENSG00000166441
16	EMP1	0.456088	0.21	0.096	2.77518e-13	9.30741e-09	ENSG00000134531
16	UBQLN1	0.254663	0.54	0.371	2.92589e-13	9.81284e-09	ENSG00000135018
16	NDUFAF8	0.284028	0.549	0.377	3.15925e-13	1.05955e-08	ENSG00000224877
16	MT-CYB	0.484238	0.957	0.879	3.45907e-13	1.1601e-08	ENSG00000198727
16	BLOC1S2	0.275912	0.698	0.504	5.75549e-13	1.93028e-08	ENSG00000196072
16	GLRX2	0.253729	0.468	0.307	6.75495e-13	2.26548e-08	ENSG00000023572
16	RPL10A	0.26226	0.96	0.772	8.11292e-13	2.72091e-08	ENSG00000198755
16	RPL19	0.277621	0.991	0.847	8.76905e-13	2.94097e-08	ENSG00000108298
16	ESF1	0.30942	0.506	0.335	9.70805e-13	3.25589e-08	ENSG00000089048
16	IAH1	0.319208	0.609	0.424	1.02521e-12	3.43835e-08	ENSG00000134330
16	PCBD1	0.349344	0.555	0.376	1.40248e-12	4.70365e-08	ENSG00000166228
16	NSA2	0.287641	0.767	0.592	1.63875e-12	5.49604e-08	ENSG00000164346
16	PGP	0.270744	0.526	0.361	1.79769e-12	6.02908e-08	ENSG00000184207
16	SPCS1	0.281603	0.83	0.634	1.82902e-12	6.13418e-08	ENSG00000114902
16	GGA1	0.251219	0.471	0.314	1.88461e-12	6.3206e-08	ENSG00000100083
16	PRSS21	0.273933	0.259	0.133	2.11029e-12	7.07748e-08	ENSG00000007038
16	ACOT13	0.344869	0.477	0.321	2.11207e-12	7.08346e-08	ENSG00000112304
16	APP	0.259831	0.408	0.253	2.3443e-12	7.86232e-08	ENSG00000142192
16	EIF3F	0.254969	0.773	0.586	2.43601e-12	8.1699e-08	ENSG00000175390
16	C19orf24	0.270362	0.595	0.426	2.51477e-12	8.43405e-08	ENSG00000228300
16	GADD45GIP1	0.29492	0.736	0.53	2.70276e-12	9.06451e-08	ENSG00000179271
16	SEMA3C	0.27883	0.31	0.179	3.78015e-12	1.26779e-07	ENSG00000075223
16	TTC39B	0.28558	0.379	0.238	4.18824e-12	1.40465e-07	ENSG00000155158
16	LSM6	0.273456	0.73	0.526	4.41753e-12	1.48155e-07	ENSG00000164167
16	PRNP	0.292209	0.552	0.373	4.42795e-12	1.48505e-07	ENSG00000171867
16	TCEA1	0.326702	0.687	0.526	1.0414e-11	3.49266e-07	ENSG00000187735
16	HSPD1	0.256199	0.739	0.531	1.65756e-11	5.55914e-07	ENSG00000144381
16	C19orf70	0.279339	0.724	0.544	2.58956e-11	8.68488e-07	ENSG00000174917
16	RPS20	0.265431	0.983	0.804	2.89586e-11	9.71212e-07	ENSG00000008988
16	SLC35F6	0.292487	0.422	0.277	2.99387e-11	1.00409e-06	ENSG00000213699
16	ATP5ME	0.307365	0.885	0.722	3.93459e-11	1.31958e-06	ENSG00000169020
16	TDRD3	0.338455	0.284	0.169	6.87735e-11	2.30652e-06	ENSG00000083544
16	KLF4	0.258936	0.382	0.24	6.9048e-11	2.31573e-06	ENSG00000136826
16	FOLR3	0.300926	0.322	0.19	1.71224e-10	5.7425e-06	ENSG00000110203
16	REX1BD	0.25349	0.678	0.511	2.41789e-10	8.10911e-06	ENSG00000006015
16	ATP1B3	0.271282	0.753	0.542	2.98669e-10	1.00168e-05	ENSG00000069849
16	ZNF706	0.259838	0.787	0.582	4.7428e-10	1.59064e-05	ENSG00000120963
16	CLEC12A	0.30811	0.523	0.344	5.39138e-10	1.80816e-05	ENSG00000172322
16	SEC61G	0.417897	0.845	0.657	6.35189e-10	2.1303e-05	ENSG00000132432
16	SKP1	0.263192	0.899	0.739	7.0328e-10	2.35866e-05	ENSG00000113558
16	PSMA7	0.462252	0.977	0.818	9.38048e-10	3.14603e-05	ENSG00000101182
16	KDELR2	0.287887	0.635	0.463	9.45852e-10	3.1722e-05	ENSG00000136240
16	ATOX1	0.280079	0.833	0.578	9.72264e-10	3.26078e-05	ENSG00000177556
16	EIF4EBP1	0.383288	0.566	0.405	1.34993e-09	4.5274e-05	ENSG00000187840
16	TTC3	0.263398	0.578	0.431	1.79489e-09	6.0197e-05	ENSG00000182670
16	NMB	0.455243	0.293	0.18	2.0069e-09	6.73073e-05	ENSG00000197696
16	HSPA5	0.257253	0.77	0.559	3.50693e-09	0.000117615	ENSG00000044574
16	EPRS	0.251002	0.514	0.387	1.07465e-08	0.000360417	ENSG00000136628
16	H2AFJ	0.313247	0.609	0.447	1.47272e-08	0.000493922	ENSG00000246705
16	HSPB1	0.332008	0.761	0.541	1.63471e-08	0.000548249	ENSG00000106211
16	IMPAD1	0.25279	0.411	0.293	1.78766e-08	0.000599545	ENSG00000104331
16	GM2A	0.347599	0.477	0.331	9.70613e-08	0.00325524	ENSG00000196743
16	NDUFB9	0.266929	0.767	0.594	1.87226e-07	0.00627918	ENSG00000147684
16	MYDGF	0.280178	0.707	0.517	2.8196e-07	0.00945636	ENSG00000074842
16	EIF5	0.25145	0.73	0.566	3.47128e-07	0.011642	ENSG00000100664
16	ANXA1	0.451888	0.928	0.672	8.47453e-07	0.0284219	ENSG00000135046
17	WFDC2	4.75923	0.432	0.002	0	0	ENSG00000101443
17	TPSB2	4.74537	0.211	0.002	0	0	ENSG00000197253
17	LCN2	4.39505	0.235	0.002	0	0	ENSG00000148346
17	BPIFB1	4.20497	0.16	0.003	0	0	ENSG00000125999
17	TPSAB1	3.88997	0.197	0.001	0	0	ENSG00000172236
17	SERPINB3	3.47325	0.155	0.002	0	0	ENSG00000057149
17	KRT19	3.2852	0.437	0.002	0	0	ENSG00000171345
17	CPA3	3.2817	0.197	0	0	0	ENSG00000163751
17	AGR2	2.96032	0.263	0.001	0	0	ENSG00000106541
17	SFTPB	2.6736	0.136	0.002	0	0	ENSG00000168878
17	MS4A2	2.67142	0.197	0.001	0	0	ENSG00000149534
17	PIGR	2.56795	0.178	0.001	0	0	ENSG00000162896
17	KRT7	2.37578	0.188	0.002	0	0	ENSG00000135480
17	FXYD3	2.33651	0.254	0.002	0	0	ENSG00000089356
17	C20orf85	2.236	0.202	0.001	0	0	ENSG00000124237
17	CXCL17	2.20568	0.202	0.001	0	0	ENSG00000189377
17	LYPD2	2.20285	0.103	0	0	0	ENSG00000197353
17	TSPAN1	2.09596	0.23	0.002	0	0	ENSG00000117472
17	GSTA1	1.9155	0.183	0.001	0	0	ENSG00000243955
17	RSPH1	1.88398	0.169	0.002	0	0	ENSG00000160188
17	C1orf194	1.83691	0.141	0.001	0	0	ENSG00000179902
17	AGR3	1.79342	0.131	0.001	0	0	ENSG00000173467
17	SMIM22	1.60055	0.169	0.001	0	0	ENSG00000267795
17	KIT	1.53426	0.183	0.001	0	0	ENSG00000157404
17	TMEM190	1.52037	0.108	0.001	0	0	ENSG00000160472
17	FAM183A	1.51864	0.146	0.001	0	0	ENSG00000186973
17	CEACAM6	1.45477	0.136	0.001	0	0	ENSG00000086548
17	MUC4	1.4494	0.122	0.001	0	0	ENSG00000145113
17	SNTN	1.438	0.136	0.001	0	0	ENSG00000188817
17	CAPSL	1.36917	0.122	0	0	0	ENSG00000152611
17	C19orf33	1.3452	0.15	0.003	0	0	ENSG00000167644
17	C2orf40	1.28566	0.127	0.001	0	0	ENSG00000119147
17	GATA2	1.26483	0.169	0	0	0	ENSG00000179348
17	CLDN4	1.24895	0.127	0.001	0	0	ENSG00000189143
17	SLC18A2	1.23204	0.164	0.001	0	0	ENSG00000165646
17	LRRIQ1	1.1994	0.103	0.001	0	0	ENSG00000133640
17	MORN5	1.15634	0.103	0	0	0	ENSG00000185681
17	MS4A8	1.08665	0.108	0.001	0	0	ENSG00000166959
17	RGS13	0.986735	0.169	0.003	0	0	ENSG00000127074
17	MAL2	0.920785	0.103	0	0	0	ENSG00000147676
17	DMKN	0.887607	0.113	0.001	0	0	ENSG00000161249
17	PBX1	0.878714	0.178	0.001	0	0	ENSG00000185630
17	GCSAML	0.833171	0.164	0.001	0	0	ENSG00000169224
17	HDC	0.680689	0.146	0.001	0	0	ENSG00000140287
17	TMEM233	0.646221	0.131	0	0	0	ENSG00000224982
17	TIMP3	0.564376	0.136	0.001	0	0	ENSG00000100234
17	TPSD1	0.517593	0.122	0	0	0	ENSG00000095917
17	CALB2	0.481204	0.103	0	0	0	ENSG00000172137
17	MEIS2	0.395876	0.117	0.001	0	0	ENSG00000134138
17	AL157895.1	0.375018	0.103	0.001	6.44528e-297	2.16162e-292	ENSG00000233968
17	TMC5	1.30446	0.155	0.003	6.47006e-295	2.16993e-290	ENSG00000103534
17	MAOB	0.585742	0.122	0.002	5.87142e-290	1.96916e-285	ENSG00000069535
17	TFF3	2.94357	0.127	0.002	1.03427e-264	3.46874e-260	ENSG00000160180
17	SLC44A4	0.961257	0.103	0.001	2.81555e-264	9.4428e-260	ENSG00000204385
17	PIFO	1.67176	0.141	0.003	1.59759e-237	5.35798e-233	ENSG00000173947
17	TPPP3	1.5148	0.15	0.004	4.9035e-207	1.64453e-202	ENSG00000159713
17	MSMB	3.36573	0.108	0.002	1.23019e-206	4.1258e-202	ENSG00000263639
17	IL1RL1	1.0583	0.178	0.006	2.12584e-196	7.12965e-192	ENSG00000115602
17	C9orf24	2.21699	0.183	0.007	8.4368e-182	2.82953e-177	ENSG00000164972
17	AHNAK2	0.432963	0.127	0.004	2.08267e-160	6.98485e-156	ENSG00000185567
17	PSCA	1.56531	0.127	0.004	5.88591e-160	1.97402e-155	ENSG00000167653
17	MUC1	2.1003	0.211	0.012	6.01468e-158	2.0172e-153	ENSG00000185499
17	SLPI	4.13581	0.516	0.068	4.67118e-153	1.56662e-148	ENSG00000124107
17	ELF3	1.83402	0.15	0.006	1.49528e-151	5.01487e-147	ENSG00000163435
17	DYNLRB2	1.03957	0.103	0.003	1.0523e-148	3.52919e-144	ENSG00000168589
17	CAVIN1	0.619395	0.136	0.005	2.59362e-143	8.69849e-139	ENSG00000177469
17	RAB27B	0.796226	0.164	0.008	2.55973e-133	8.58483e-129	ENSG00000041353
17	NCKAP1	0.492572	0.108	0.004	8.74244e-129	2.93204e-124	ENSG00000061676
17	SCGB3A1	5.52527	0.197	0.014	2.57876e-116	8.64866e-112	ENSG00000161055
17	SCGB1A1	6.73722	0.192	0.015	1.11187e-98	3.72899e-94	ENSG00000149021
17	KRT18	2.05108	0.254	0.026	2.31523e-98	7.76481e-94	ENSG00000111057
17	CAVIN2	0.431508	0.108	0.005	1.26083e-91	4.22857e-87	ENSG00000168497
17	DNAAF1	1.4801	0.155	0.011	1.09512e-90	3.67281e-86	ENSG00000154099
17	SAA1	2.66199	0.117	0.007	8.90117e-85	2.98527e-80	ENSG00000173432
17	CD24	1.70096	0.239	0.026	1.20604e-83	4.0448e-79	ENSG00000272398
17	SCIN	0.469644	0.117	0.007	1.73839e-80	5.83021e-76	ENSG00000006747
17	RHEX	0.750607	0.136	0.009	3.07561e-80	1.0315e-75	ENSG00000263961
17	C9orf116	1.48724	0.127	0.009	1.48431e-71	4.97807e-67	ENSG00000160345
17	CFAP53	1.08957	0.103	0.006	7.15713e-69	2.40036e-64	ENSG00000172361
17	CAPS	2.63881	0.249	0.036	1.14101e-66	3.82672e-62	ENSG00000105519
17	FCER1A	0.617615	0.103	0.007	9.41124e-63	3.15634e-58	ENSG00000179639
17	LTC4S	1.99807	0.207	0.027	1.62558e-59	5.45187e-55	ENSG00000213316
17	BACE2	0.748902	0.164	0.019	3.45643e-54	1.15922e-49	ENSG00000182240
17	CLU	2.04497	0.362	0.092	2.74547e-50	9.20775e-46	ENSG00000120885
17	TACSTD2	1.13678	0.103	0.009	8.46532e-45	2.8391e-40	ENSG00000184292
17	F3	1.18687	0.113	0.013	3.62436e-37	1.21554e-32	ENSG00000117525
17	CKB	0.945911	0.113	0.014	5.81987e-35	1.95187e-30	ENSG00000166165
17	PRSS23	1.17645	0.113	0.015	2.23171e-32	7.48471e-28	ENSG00000150687
17	LMO7	1.6543	0.183	0.036	2.5587e-32	8.58136e-28	ENSG00000136153
17	SLC45A3	0.32146	0.103	0.013	3.35315e-31	1.12458e-26	ENSG00000158715
17	UBXN10	0.794947	0.117	0.018	2.03926e-28	6.83926e-24	ENSG00000162543
17	NDRG2	0.850556	0.122	0.02	2.54596e-26	8.53864e-22	ENSG00000165795
17	KLF5	1.00886	0.117	0.02	3.08009e-25	1.033e-20	ENSG00000102554
17	LSR	0.609015	0.113	0.019	1.1837e-23	3.96989e-19	ENSG00000105699
17	PERP	1.63833	0.207	0.057	2.69947e-23	9.05348e-19	ENSG00000112378
17	KIAA1522	0.466588	0.141	0.032	1.84179e-20	6.177e-16	ENSG00000162522
17	HES1	1.03656	0.117	0.023	4.50923e-20	1.51231e-15	ENSG00000114315
17	CDS1	0.84671	0.113	0.023	7.10121e-19	2.3816e-14	ENSG00000163624
17	NEDD4L	0.777445	0.117	0.027	1.63894e-16	5.49667e-12	ENSG00000049759
17	MT-ND2	1.12143	0.864	0.909	1.32776e-15	4.45303e-11	ENSG00000198763
17	FAM229B	0.980002	0.108	0.025	4.05319e-15	1.35936e-10	ENSG00000203778
17	GSTP1	1.53729	0.69	0.655	3.22292e-13	1.0809e-08	ENSG00000084207
17	C3	1.3438	0.103	0.027	3.12941e-12	1.04954e-07	ENSG00000125730
17	GALNT1	0.354179	0.131	0.41	9.07873e-12	3.04483e-07	ENSG00000141429
17	TTC3	0.383958	0.16	0.433	2.46923e-11	8.28132e-07	ENSG00000182670
17	SCAND1	0.259531	0.235	0.544	3.06297e-11	1.02726e-06	ENSG00000171222
17	COX14	0.307829	0.23	0.55	3.31445e-11	1.1116e-06	ENSG00000178449
17	ABCC4	0.462972	0.127	0.041	3.93557e-11	1.31991e-06	ENSG00000125257
17	PTGS1	0.640585	0.131	0.044	4.76598e-11	1.59841e-06	ENSG00000095303
17	MRPS7	0.388529	0.127	0.38	4.77168e-11	1.60033e-06	ENSG00000125445
17	TRA2B	0.368212	0.197	0.489	6.44237e-11	2.16064e-06	ENSG00000136527
17	RPA3	0.381431	0.146	0.414	9.51384e-11	3.19075e-06	ENSG00000106399
17	PDCD6	0.372039	0.216	0.508	1.3372e-10	4.48469e-06	ENSG00000249915
17	UCHL3	0.308979	0.075	0.291	1.81142e-10	6.07515e-06	ENSG00000118939
17	SMIM4	0.391877	0.075	0.293	1.99802e-10	6.70096e-06	ENSG00000168273
17	RUNX1	0.345477	0.15	0.393	2.71015e-10	9.08932e-06	ENSG00000159216
17	ERO1A	0.289427	0.136	0.399	2.95072e-10	9.89613e-06	ENSG00000197930
17	GALNT3	0.354848	0.117	0.037	4.51403e-10	1.51392e-05	ENSG00000115339
17	MRPS26	0.394601	0.085	0.306	5.18773e-10	1.73986e-05	ENSG00000125901
17	MVP	0.285056	0.15	0.402	5.23756e-10	1.75657e-05	ENSG00000013364
17	MRPS18B	0.271444	0.113	0.354	5.38932e-10	1.80747e-05	ENSG00000204568
17	SMS	0.29625	0.169	0.431	6.26893e-10	2.10248e-05	ENSG00000102172
17	RPL26L1	0.348097	0.103	0.334	6.96617e-10	2.33631e-05	ENSG00000037241
17	VTI1B	0.262282	0.178	0.438	9.32397e-10	3.12707e-05	ENSG00000100568
17	NDUFA5	0.285763	0.178	0.454	9.45623e-10	3.17143e-05	ENSG00000128609
17	PDCD5	0.302832	0.188	0.454	1.10155e-09	3.69437e-05	ENSG00000105185
17	ILF2	0.31881	0.164	0.414	1.26656e-09	4.24779e-05	ENSG00000143621
17	IFI27	0.806926	0.512	0.334	1.49502e-09	5.01399e-05	ENSG00000165949
17	COA3	0.331027	0.15	0.404	1.54074e-09	5.16734e-05	ENSG00000183978
17	NDUFS7	0.284477	0.239	0.534	1.80228e-09	6.04449e-05	ENSG00000115286
17	MT-ND4	0.792184	0.887	0.906	1.8423e-09	6.17871e-05	ENSG00000198886
17	FAM3C	0.30018	0.08	0.289	2.13053e-09	7.14536e-05	ENSG00000196937
17	ZSCAN16-AS1	0.339846	0.085	0.294	2.17132e-09	7.28218e-05	ENSG00000269293
17	LSM7	0.342101	0.249	0.558	2.41276e-09	8.09191e-05	ENSG00000130332
17	PNKD	0.312806	0.127	0.356	3.43415e-09	0.000115175	ENSG00000127838
17	LZIC	0.287883	0.099	0.308	3.4843e-09	0.000116856	ENSG00000162441
17	TMEM208	0.256864	0.164	0.41	3.51507e-09	0.000117889	ENSG00000168701
17	NDUFB5	0.287853	0.235	0.517	4.12699e-09	0.000138411	ENSG00000136521
17	MGST2	0.325113	0.108	0.321	4.18597e-09	0.000140389	ENSG00000085871
17	PPCS	0.299541	0.197	0.464	4.25511e-09	0.000142708	ENSG00000127125
17	TMEM134	0.296083	0.103	0.315	5.31083e-09	0.000178115	ENSG00000172663
17	HAGH	0.400378	0.141	0.366	5.40036e-09	0.000181117	ENSG00000063854
17	MTRNR2L12	0.535438	0.319	0.588	5.83554e-09	0.000195712	ENSG00000269028
17	LRRC59	0.266326	0.099	0.306	6.3608e-09	0.000213329	ENSG00000108829
17	BRD2	0.252889	0.202	0.468	6.4999e-09	0.000217994	ENSG00000204256
17	PTMA	0.572707	0.854	0.834	7.51031e-09	0.000251881	ENSG00000187514
17	SUCLG2	0.326828	0.117	0.33	8.18872e-09	0.000274633	ENSG00000172340
17	ERGIC3	0.416243	0.169	0.425	8.51145e-09	0.000285457	ENSG00000125991
17	GRHPR	0.328607	0.131	0.355	9.25646e-09	0.000310443	ENSG00000137106
17	AKR7A2	0.384961	0.103	0.32	9.81055e-09	0.000329026	ENSG00000053371
17	ROMO1	0.272646	0.319	0.63	1.03534e-08	0.000347231	ENSG00000125995
17	TMED4	0.270109	0.169	0.407	1.1754e-08	0.000394205	ENSG00000158604
17	RSL1D1	0.390429	0.225	0.496	1.18984e-08	0.000399048	ENSG00000171490
17	ADSS	0.332559	0.16	0.392	1.23665e-08	0.000414749	ENSG00000035687
17	RHOBTB3	0.493035	0.131	0.051	1.30095e-08	0.000436314	ENSG00000164292
17	MT-CYB	0.711282	0.854	0.88	1.50388e-08	0.00050437	ENSG00000198727
17	B3GAT3	0.348655	0.08	0.276	1.55685e-08	0.000522137	ENSG00000149541
17	AP3D1	0.305359	0.117	0.332	1.61463e-08	0.000541515	ENSG00000065000
17	SFT2D2	0.289815	0.136	0.352	1.7063e-08	0.000572258	ENSG00000213064
17	MT-ATP6	0.708052	0.911	0.907	1.74389e-08	0.000584867	ENSG00000198899
17	TIMM13	0.357583	0.183	0.433	1.86579e-08	0.000625748	ENSG00000099800
17	INTS6	0.63122	0.117	0.327	1.96594e-08	0.000659339	ENSG00000102786
17	MRPL42	0.254521	0.122	0.33	2.12686e-08	0.000713306	ENSG00000198015
17	CMPK1	0.329469	0.216	0.479	2.22272e-08	0.000745455	ENSG00000162368
17	SNX17	0.349171	0.192	0.445	2.25157e-08	0.000755131	ENSG00000115234
17	HDGF	0.285138	0.15	0.37	2.36487e-08	0.000793131	ENSG00000143321
17	SMARCA4	0.278099	0.089	0.28	2.4021e-08	0.000805616	ENSG00000127616
17	JOSD2	0.261875	0.146	0.366	2.43778e-08	0.000817583	ENSG00000161677
17	TCP1	0.370958	0.183	0.42	2.46648e-08	0.000827209	ENSG00000120438
17	RPL7L1	0.279646	0.15	0.381	2.57337e-08	0.000863056	ENSG00000146223
17	UQCC2	0.512513	0.178	0.43	2.6624e-08	0.000892916	ENSG00000137288
17	STUB1	0.268023	0.216	0.471	2.76219e-08	0.000926384	ENSG00000103266
17	NDUFA7	0.333743	0.089	0.286	2.76455e-08	0.000927174	ENSG00000267855
17	TUBGCP2	0.269643	0.108	0.306	2.87209e-08	0.000963241	ENSG00000130640
17	CHCHD1	0.279239	0.197	0.452	2.87893e-08	0.000965535	ENSG00000172586
17	HNRNPM	0.263373	0.286	0.565	2.96291e-08	0.000993702	ENSG00000099783
17	ANXA11	0.253639	0.282	0.592	2.98662e-08	0.00100165	ENSG00000122359
17	SNRPF	0.304991	0.244	0.525	3.18684e-08	0.0010688	ENSG00000139343
17	NAA20	0.345293	0.188	0.428	3.20716e-08	0.00107562	ENSG00000173418
17	RPL32	0.547043	0.911	0.858	3.48194e-08	0.00116777	ENSG00000144713
17	MMP24OS	0.37752	0.183	0.425	3.76133e-08	0.00126148	ENSG00000126005
17	ARF4	0.272897	0.197	0.46	4.01324e-08	0.00134596	ENSG00000168374
17	FIS1	0.274891	0.277	0.557	4.97181e-08	0.00166744	ENSG00000214253
17	ELAVL1	0.40327	0.117	0.322	5.27802e-08	0.00177014	ENSG00000066044
17	BOLA3	0.401734	0.122	0.335	5.52346e-08	0.00185246	ENSG00000163170
17	IFT20	0.383273	0.108	0.304	6.59543e-08	0.00221197	ENSG00000109083
17	NDUFA6	0.375727	0.268	0.535	6.85476e-08	0.00229895	ENSG00000184983
17	LARP4	0.350512	0.113	0.313	6.97913e-08	0.00234066	ENSG00000161813
17	CCT3	0.301526	0.211	0.47	7.75603e-08	0.00260122	ENSG00000163468
17	TMEM219	0.270637	0.277	0.549	7.97489e-08	0.00267462	ENSG00000149932
17	SEC13	0.367462	0.103	0.298	8.26236e-08	0.00277103	ENSG00000157020
17	ACBD5	0.372842	0.094	0.276	8.46604e-08	0.00283934	ENSG00000107897
17	MGMT	0.478789	0.136	0.349	8.89699e-08	0.00298387	ENSG00000170430
17	NDUFA3	0.402761	0.347	0.656	9.31028e-08	0.00312248	ENSG00000170906
17	NUDT22	0.302944	0.122	0.323	9.99623e-08	0.00335253	ENSG00000149761
17	SPAG16	0.849028	0.122	0.048	1.01196e-07	0.00339392	ENSG00000144451
17	TRAM1	0.352148	0.272	0.549	1.05586e-07	0.00354113	ENSG00000067167
17	ZFR	0.31605	0.16	0.375	1.05597e-07	0.0035415	ENSG00000056097
17	CCAR1	0.327261	0.16	0.381	1.07762e-07	0.00361411	ENSG00000060339
17	ANXA1	1.06963	0.638	0.673	1.18144e-07	0.00396232	ENSG00000135046
17	EIF3B	0.261037	0.127	0.33	1.30131e-07	0.00436435	ENSG00000106263
17	PNP	0.26601	0.141	0.347	1.4521e-07	0.00487005	ENSG00000198805
17	SMDT1	0.384934	0.258	0.553	1.52733e-07	0.00512236	ENSG00000183172
17	GANAB	0.255412	0.117	0.313	1.58389e-07	0.00531205	ENSG00000089597
17	SUMF2	0.371471	0.164	0.38	1.59405e-07	0.00534611	ENSG00000129103
17	UBXN11	0.254099	0.066	0.231	1.64896e-07	0.00553029	ENSG00000158062
17	RALA	0.31156	0.146	0.365	1.66031e-07	0.00556836	ENSG00000006451
17	CISD1	0.273834	0.075	0.244	1.948e-07	0.00653322	ENSG00000122873
17	PRDX1	0.620173	0.746	0.724	2.00198e-07	0.00671423	ENSG00000117450
17	ACO2	0.281551	0.108	0.297	2.11323e-07	0.00708736	ENSG00000100412
17	TAGLN	0.277518	0.023	0.157	2.12639e-07	0.00713149	ENSG00000149591
17	CPSF6	0.306446	0.094	0.275	2.12802e-07	0.00713696	ENSG00000111605
17	EFTUD2	0.30185	0.085	0.258	2.21183e-07	0.00741805	ENSG00000108883
17	CUTA	0.282132	0.272	0.553	2.22923e-07	0.00747638	ENSG00000112514
17	COQ4	0.293552	0.075	0.241	2.23437e-07	0.00749362	ENSG00000167113
17	PSMC3	0.363842	0.192	0.427	2.25933e-07	0.00757735	ENSG00000165916
17	CCT6A	0.263245	0.23	0.476	2.30118e-07	0.0077177	ENSG00000146731
17	HK1	0.281359	0.141	0.345	2.38683e-07	0.00800496	ENSG00000156515
17	SRP9	0.296339	0.286	0.549	2.51095e-07	0.00842124	ENSG00000143742
17	PHPT1	0.258523	0.277	0.531	2.75656e-07	0.00924495	ENSG00000054148
17	MPC2	0.256889	0.207	0.443	2.7838e-07	0.00933631	ENSG00000143158
17	AREG	0.94109	0.108	0.041	2.78604e-07	0.00934381	ENSG00000109321
17	TNFRSF12A	0.724016	0.16	0.075	2.78921e-07	0.00935445	ENSG00000006327
17	HRAS	0.268101	0.07	0.23	2.93513e-07	0.00984385	ENSG00000174775
17	SEM1	0.288046	0.352	0.63	2.95031e-07	0.00989476	ENSG00000127922
17	UGP2	0.354875	0.286	0.55	3.22494e-07	0.0108158	ENSG00000169764
17	MAGOH	0.315732	0.221	0.467	3.281e-07	0.0110038	ENSG00000162385
17	DAD1	0.273661	0.329	0.649	3.34753e-07	0.011227	ENSG00000129562
17	RAB11A	0.465221	0.235	0.5	3.40424e-07	0.0114171	ENSG00000103769
17	MRPL40	0.400844	0.155	0.361	3.49323e-07	0.0117156	ENSG00000185608
17	EBNA1BP2	0.277603	0.103	0.284	3.55245e-07	0.0119142	ENSG00000117395
17	CCDC25	0.415688	0.117	0.307	3.64026e-07	0.0122087	ENSG00000147419
17	AUP1	0.344326	0.183	0.406	3.89003e-07	0.0130464	ENSG00000115307
17	KDELR2	0.267901	0.23	0.465	4.0012e-07	0.0134192	ENSG00000136240
17	PSMC4	0.276511	0.188	0.416	4.11441e-07	0.0137989	ENSG00000013275
17	ENOSF1	0.341869	0.07	0.23	4.43674e-07	0.0148799	ENSG00000132199
17	HSP90AA1	1.07928	0.742	0.828	4.55822e-07	0.0152874	ENSG00000080824
17	SMIM37	0.342396	0.183	0.412	4.84685e-07	0.0162554	ENSG00000175701
17	DPM1	0.260481	0.108	0.288	4.93668e-07	0.0165566	ENSG00000000419
17	RAB11B	0.28375	0.141	0.338	5.18913e-07	0.0174033	ENSG00000185236
17	CDK5RAP3	0.253585	0.103	0.277	5.43704e-07	0.0182347	ENSG00000108465
17	RDX	0.305192	0.178	0.4	5.48426e-07	0.0183931	ENSG00000137710
17	NDUFB7	0.291231	0.324	0.622	5.61577e-07	0.0188342	ENSG00000099795
17	ATIC	0.334064	0.099	0.272	5.85822e-07	0.0196473	ENSG00000138363
17	ADI1	0.413997	0.141	0.339	6.30639e-07	0.0211504	ENSG00000182551
17	LMAN1	0.377455	0.216	0.447	6.35036e-07	0.0212978	ENSG00000074695
17	ATP6V1D	0.335762	0.202	0.435	6.57244e-07	0.0220427	ENSG00000100554
17	SURF2	0.368928	0.061	0.21	6.87222e-07	0.023048	ENSG00000148291
17	SF3B5	0.290123	0.305	0.595	6.92098e-07	0.0232116	ENSG00000169976
17	DHPS	0.281006	0.108	0.288	7.31352e-07	0.0245281	ENSG00000095059
17	IGFBP7	1.37624	0.155	0.076	7.36677e-07	0.0247067	ENSG00000163453
17	SCCPDH	0.283225	0.131	0.319	7.41665e-07	0.024874	ENSG00000143653
17	MLEC	0.339287	0.197	0.42	8.19574e-07	0.0274869	ENSG00000110917
17	C8orf59	0.403977	0.258	0.517	8.26415e-07	0.0277163	ENSG00000176731
17	MRPL17	0.293768	0.127	0.308	8.30643e-07	0.0278581	ENSG00000158042
17	CAND1	0.370659	0.122	0.299	8.83571e-07	0.0296332	ENSG00000111530
17	EEF1E1	0.409928	0.099	0.272	9.33852e-07	0.0313195	ENSG00000124802
17	THOC2	0.25839	0.183	0.396	9.89498e-07	0.0331858	ENSG00000125676
17	C19orf70	0.319928	0.291	0.546	1.11717e-06	0.0374676	ENSG00000174917
17	CENPW	0.252019	0.052	0.191	1.14063e-06	0.0382544	ENSG00000203760
17	UROS	0.365381	0.089	0.255	1.186e-06	0.0397762	ENSG00000188690
17	MT-ND5	0.712188	0.746	0.769	1.19981e-06	0.0402392	ENSG00000198786
17	WBP11	0.324389	0.155	0.351	1.23811e-06	0.0415238	ENSG00000084463
17	NDUFC1	0.386569	0.305	0.577	1.2671e-06	0.042496	ENSG00000109390
17	PHACTR4	0.28143	0.113	0.287	1.2982e-06	0.043539	ENSG00000204138
17	ACTN4	0.444583	0.282	0.55	1.31262e-06	0.0440226	ENSG00000130402
17	ZNF428	0.307063	0.127	0.31	1.31697e-06	0.0441685	ENSG00000131116
17	REXO2	0.520644	0.164	0.368	1.32657e-06	0.0444904	ENSG00000076043
17	RUVBL1	0.27647	0.07	0.223	1.3279e-06	0.0445351	ENSG00000175792
17	DDT	0.427445	0.3	0.565	1.4017e-06	0.0470102	ENSG00000099977
17	UBE3A	0.387622	0.16	0.363	1.40686e-06	0.0471831	ENSG00000114062
17	MRPL52	0.32755	0.268	0.519	1.41773e-06	0.0475477	ENSG00000172590
17	PDIA6	0.28618	0.277	0.537	1.46683e-06	0.0491945	ENSG00000143870
17	MRPS25	0.29513	0.094	0.259	1.47143e-06	0.0493489	ENSG00000131368
17	UBL3	0.264464	0.174	0.379	1.48667e-06	0.04986	ENSG00000122042

### Sheet: 7
cluster	gene	avg_log2FC	pct.1	pct.2	p_val	p_val_adj	ENSEMBL_ID
Th17.1	CRIP1	1.99238	0.771	0.404	0	0	ENSG00000213145
Th17.1	AHNAK	1.45769	0.873	0.7	0	0	ENSG00000124942
Th17.1	MYADM	1.42775	0.614	0.271	0	0	ENSG00000179820
Th17.1	LGALS3	1.41532	0.875	0.668	0	0	ENSG00000131981
Th17.1	TAGLN2	1.40354	0.862	0.682	0	0	ENSG00000158710
Th17.1	ANXA1	1.40241	0.952	0.744	0	0	ENSG00000135046
Th17.1	CD40LG	1.4011	0.693	0.25	0	0	ENSG00000102245
Th17.1	MTRNR2L8	1.36538	0.792	0.552	0	0	ENSG00000255823
Th17.1	PLCG2	1.2409	0.664	0.349	0	0	ENSG00000197943
Th17.1	SEPT11	1.20635	0.641	0.335	0	0	ENSG00000138758
Th17.1	CTSH	1.14157	0.493	0.109	0	0	ENSG00000103811
Th17.1	CCR6	1.12326	0.442	0.053	0	0	ENSG00000112486
Th17.1	KLF6	1.0801	0.891	0.751	0	0	ENSG00000067082
Th17.1	S100A6	1.02624	0.996	0.979	0	0	ENSG00000197956
Th17.1	PLP2	1.00602	0.841	0.649	0	0	ENSG00000102007
Th17.1	RBPJ	0.996175	0.863	0.654	0	0	ENSG00000168214
Th17.1	S100A4	0.803547	0.993	0.964	0	0	ENSG00000196154
Th17.1	CHN1	0.521859	0.197	0.015	0	0	ENSG00000128656
Th17.1	PKIG	0.502628	0.176	0.008	0	0	ENSG00000168734
Th17.1	TXNIP	0.924918	0.973	0.943	2.8377e-303	9.51709e-299	ENSG00000265972
Th17.1	YWHAQ	1.02267	0.779	0.61	3.20629e-295	1.07533e-290	ENSG00000134308
Th17.1	S100A10	0.966687	0.969	0.913	1.77264e-292	5.94509e-288	ENSG00000197747
Th17.1	JUND	0.838862	0.925	0.888	9.06528e-274	3.04031e-269	ENSG00000130522
Th17.1	CALM1	0.551054	0.989	0.982	9.64026e-270	3.23315e-265	ENSG00000198668
Th17.1	KLRB1	0.961014	0.579	0.237	3.8654e-266	1.29638e-261	ENSG00000111796
Th17.1	VIM	0.705602	0.991	0.968	1.5107e-256	5.06659e-252	ENSG00000026025
Th17.1	TSPAN2	0.622375	0.242	0.043	2.15029e-255	7.21166e-251	ENSG00000134198
Th17.1	RPLP1	0.421963	0.999	0.999	3.43988e-254	1.15367e-249	ENSG00000137818
Th17.1	CISH	0.881306	0.572	0.287	8.51598e-238	2.85609e-233	ENSG00000114737
Th17.1	IL23R	0.377102	0.147	0.011	1.63018e-237	5.46731e-233	ENSG00000162594
Th17.1	TRAT1	0.894077	0.591	0.337	1.23224e-231	4.13269e-227	ENSG00000163519
Th17.1	EMP3	0.753646	0.926	0.844	2.12067e-226	7.11231e-222	ENSG00000142227
Th17.1	TNF	0.81209	0.317	0.089	2.25156e-226	7.55127e-222	ENSG00000232810
Th17.1	HTRA1	0.335128	0.126	0.008	3.71378e-216	1.24553e-211	ENSG00000166033
Th17.1	PTMA	0.401518	0.999	0.999	9.73157e-216	3.26377e-211	ENSG00000187514
Th17.1	RGCC	1.05134	0.584	0.35	1.3105e-211	4.39517e-207	ENSG00000102760
Th17.1	SOCS2	0.72737	0.311	0.094	1.28088e-208	4.2958e-204	ENSG00000120833
Th17.1	CSF2	0.600906	0.161	0.021	1.26466e-201	4.24141e-197	ENSG00000164400
Th17.1	HLF	0.356098	0.14	0.014	1.55509e-201	5.21548e-197	ENSG00000108924
Th17.1	DEK	0.675194	0.857	0.781	2.483e-200	8.32749e-196	ENSG00000124795
Th17.1	RPS29	0.388357	0.999	0.998	3.70883e-195	1.24387e-190	ENSG00000213741
Th17.1	DSE	0.521105	0.243	0.059	1.2931e-194	4.3368e-190	ENSG00000111817
Th17.1	LST1	0.777276	0.326	0.109	1.63361e-193	5.47881e-189	ENSG00000204482
Th17.1	FAM241A	0.606344	0.285	0.087	7.78683e-188	2.61155e-183	ENSG00000174749
Th17.1	HLA-B	0.327447	0.999	0.999	4.95501e-183	1.66181e-178	ENSG00000234745
Th17.1	ALOX5AP	0.679036	0.857	0.667	7.39245e-181	2.47928e-176	ENSG00000132965
Th17.1	S100A11	0.553276	0.981	0.948	4.71545e-180	1.58147e-175	ENSG00000163191
Th17.1	NCR3	0.668736	0.275	0.082	2.30113e-178	7.71752e-174	ENSG00000204475
Th17.1	B3GALT2	0.397736	0.165	0.027	3.03145e-176	1.01669e-171	ENSG00000162630
Th17.1	SMCO4	0.557486	0.283	0.091	1.75599e-173	5.88923e-169	ENSG00000166002
Th17.1	BHLHE40	0.805428	0.566	0.349	2.05088e-173	6.87825e-169	ENSG00000134107
Th17.1	EIF1	0.434138	0.994	0.988	3.38638e-173	1.13573e-168	ENSG00000173812
Th17.1	NR3C1	0.782257	0.642	0.459	1.30465e-171	4.37553e-167	ENSG00000113580
Th17.1	YWHAH	0.881121	0.672	0.526	1.29496e-170	4.34305e-166	ENSG00000128245
Th17.1	IL17RE	0.251142	0.104	0.007	5.09625e-170	1.70918e-165	ENSG00000163701
Th17.1	RORC	0.307108	0.142	0.02	7.142e-167	2.39528e-162	ENSG00000143365
Th17.1	PPARG	0.395951	0.16	0.028	1.2692e-166	4.25664e-162	ENSG00000132170
Th17.1	LTB	0.8614	0.88	0.741	2.54904e-164	8.54898e-160	ENSG00000227507
Th17.1	RPL21	0.306992	0.999	0.997	8.85447e-163	2.96961e-158	ENSG00000122026
Th17.1	C1orf162	0.757077	0.29	0.099	2.12312e-161	7.12051e-157	ENSG00000143110
Th17.1	LZTS1	0.272279	0.104	0.009	9.2753e-159	3.11075e-154	ENSG00000061337
Th17.1	IVNS1ABP	0.733559	0.525	0.308	2.3435e-158	7.85963e-154	ENSG00000116679
Th17.1	TUBA1B	0.775429	0.64	0.455	6.2132e-158	2.08378e-153	ENSG00000123416
Th17.1	MYL12A	0.393981	0.99	0.984	7.77347e-156	2.60707e-151	ENSG00000101608
Th17.1	IFNG	0.904698	0.387	0.177	2.49709e-154	8.37474e-150	ENSG00000111537
Th17.1	CRIP2	0.520957	0.144	0.024	6.69915e-152	2.24676e-147	ENSG00000182809
Th17.1	KIF5C	0.425174	0.199	0.05	7.80074e-149	2.61621e-144	ENSG00000168280
Th17.1	MSC	0.356995	0.159	0.031	2.54892e-146	8.54858e-142	ENSG00000178860
Th17.1	EEF1A1	0.282436	0.999	0.999	1.25987e-145	4.22535e-141	ENSG00000156508
Th17.1	MDFIC	0.708942	0.576	0.394	3.86691e-144	1.29688e-139	ENSG00000135272
Th17.1	PERP	0.556437	0.32	0.128	1.65583e-143	5.55332e-139	ENSG00000112378
Th17.1	ZFP36L1	0.68424	0.754	0.643	2.53282e-141	8.49458e-137	ENSG00000185650
Th17.1	HIPK2	0.503088	0.249	0.083	1.8794e-140	6.30312e-136	ENSG00000064393
Th17.1	RGS16	0.77547	0.305	0.121	2.30555e-139	7.73235e-135	ENSG00000143333
Th17.1	TNFSF14	0.616158	0.452	0.241	2.46171e-139	8.25607e-135	ENSG00000125735
Th17.1	CLU	0.600216	0.225	0.07	1.38438e-137	4.64294e-133	ENSG00000120885
Th17.1	PPP2R2B	0.427877	0.207	0.057	6.30197e-137	2.11356e-132	ENSG00000156475
Th17.1	JAKMIP2	0.382838	0.184	0.045	6.66738e-137	2.23611e-132	ENSG00000176049
Th17.1	ATP2B1	0.81331	0.508	0.327	3.24093e-136	1.08694e-131	ENSG00000070961
Th17.1	SH3BGRL3	0.427103	0.994	0.992	1.76525e-135	5.92031e-131	ENSG00000142669
Th17.1	PLEKHA5	0.405418	0.187	0.051	4.24936e-130	1.42515e-125	ENSG00000052126
Th17.1	ATP1B1	0.474555	0.18	0.046	4.34234e-130	1.45633e-125	ENSG00000143153
Th17.1	DPP4	0.709008	0.477	0.296	4.95223e-130	1.66088e-125	ENSG00000197635
Th17.1	GOLIM4	0.4829	0.243	0.083	1.14692e-128	3.84653e-124	ENSG00000173905
Th17.1	CD99	0.478968	0.919	0.881	4.641e-124	1.5565e-119	ENSG00000002586
Th17.1	IL4I1	0.364953	0.153	0.035	4.30703e-123	1.44449e-118	ENSG00000104951
Th17.1	HEBP2	0.675267	0.585	0.444	8.4436e-122	2.83182e-117	ENSG00000051620
Th17.1	CDKN2D	0.644619	0.432	0.248	6.42012e-120	2.15318e-115	ENSG00000129355
Th17.1	BHLHE40-AS1	0.324592	0.109	0.018	1.22802e-117	4.11853e-113	ENSG00000235831
Th17.1	RPS27A	0.250754	0.998	0.998	1.69251e-117	5.67635e-113	ENSG00000143947
Th17.1	LMNA	0.664363	0.167	0.044	1.18459e-114	3.97289e-110	ENSG00000160789
Th17.1	DYNLT3	0.512904	0.368	0.19	3.9817e-113	1.33538e-108	ENSG00000165169
Th17.1	BCL2	0.639334	0.605	0.446	1.02185e-111	3.42709e-107	ENSG00000171791
Th17.1	PTPN13	0.254539	0.103	0.017	2.62806e-109	8.814e-105	ENSG00000163629
Th17.1	ITGA4	0.647998	0.707	0.599	2.18624e-108	7.3322e-104	ENSG00000115232
Th17.1	DIAPH1	0.605362	0.708	0.642	3.37087e-105	1.13052e-100	ENSG00000131504
Th17.1	ITGB1	0.526108	0.885	0.792	5.45481e-105	1.82944e-100	ENSG00000150093
Th17.1	CDC42	0.415191	0.908	0.908	1.12188e-104	3.76255e-100	ENSG00000070831
Th17.1	MIR155HG	0.415997	0.239	0.092	4.90311e-104	1.64441e-99	ENSG00000234883
Th17.1	NR1D1	0.288823	0.113	0.023	7.83986e-103	2.62933e-98	ENSG00000126368
Th17.1	RUNX1	0.548342	0.336	0.177	2.11809e-100	7.10366e-96	ENSG00000159216
Th17.1	LRRFIP1	0.522669	0.849	0.836	1.08397e-99	3.63542e-95	ENSG00000124831
Th17.1	MYL12B	0.325842	0.966	0.961	1.64139e-99	5.5049e-95	ENSG00000118680
Th17.1	LGALS1	0.6341	0.816	0.687	1.03866e-97	3.48346e-93	ENSG00000100097
Th17.1	MT-ND3	0.281902	0.996	0.998	8.24898e-97	2.76654e-92	ENSG00000198840
Th17.1	ANKRD12	0.496802	0.867	0.84	5.14791e-91	1.72651e-86	ENSG00000101745
Th17.1	GPX4	0.515268	0.693	0.61	1.02492e-90	3.43739e-86	ENSG00000167468
Th17.1	AHR	0.462485	0.265	0.124	2.26061e-90	7.58163e-86	ENSG00000106546
Th17.1	BATF	0.575339	0.619	0.495	9.40053e-90	3.15275e-85	ENSG00000156127
Th17.1	XCL1	0.458485	0.137	0.037	6.86729e-89	2.30315e-84	ENSG00000143184
Th17.1	CCDC167	0.582965	0.591	0.484	7.33381e-89	2.45961e-84	ENSG00000198937
Th17.1	MT-ND4L	0.578693	0.664	0.576	4.99631e-86	1.67566e-81	ENSG00000212907
Th17.1	ADGRE5	0.621423	0.673	0.599	2.64491e-84	8.87051e-80	ENSG00000123146
Th17.1	GADD45G	0.433897	0.177	0.065	3.36611e-83	1.12893e-78	ENSG00000130222
Th17.1	MIF	0.498746	0.545	0.409	1.79738e-81	6.02805e-77	ENSG00000240972
Th17.1	XCL2	0.352908	0.166	0.055	1.80788e-81	6.06328e-77	ENSG00000143185
Th17.1	TBXAS1	0.292239	0.14	0.043	4.11638e-81	1.38055e-76	ENSG00000059377
Th17.1	CD200R1	0.392847	0.23	0.104	5.35286e-81	1.79524e-76	ENSG00000163606
Th17.1	PNRC1	0.473029	0.787	0.763	9.85355e-81	3.30469e-76	ENSG00000146278
Th17.1	CALM2	0.367292	0.872	0.856	6.07972e-79	2.03902e-74	ENSG00000143933
Th17.1	RHOA	0.420559	0.856	0.856	7.35149e-79	2.46554e-74	ENSG00000067560
Th17.1	HIST2H2AC	0.574013	0.441	0.315	8.9544e-79	3.00313e-74	ENSG00000184260
Th17.1	RPS20	0.262299	0.981	0.98	3.53519e-77	1.18563e-72	ENSG00000008988
Th17.1	SQLE	0.550406	0.31	0.174	1.58446e-76	5.31398e-72	ENSG00000104549
Th17.1	LMO4	0.52819	0.543	0.41	3.14385e-76	1.05439e-71	ENSG00000143013
Th17.1	NR1D2	0.382481	0.223	0.101	1.61561e-74	5.41844e-70	ENSG00000174738
Th17.1	DPYSL2	0.376522	0.207	0.089	1.67375e-74	5.61343e-70	ENSG00000092964
Th17.1	TUBA4A	0.49233	0.67	0.588	2.54872e-74	8.54791e-70	ENSG00000127824
Th17.1	ARL3	0.493666	0.336	0.201	2.12111e-73	7.11379e-69	ENSG00000138175
Th17.1	FABP5	0.577691	0.489	0.358	3.34878e-73	1.12311e-68	ENSG00000164687
Th17.1	PBXIP1	0.553888	0.615	0.533	5.32959e-73	1.78744e-68	ENSG00000163346
Th17.1	FLT3LG	0.488071	0.424	0.292	6.60433e-73	2.21496e-68	ENSG00000090554
Th17.1	AC243960.1	0.483177	0.415	0.279	1.83383e-71	6.15031e-67	ENSG00000268027
Th17.1	HIST1H4C	0.514119	0.688	0.637	3.45107e-69	1.15742e-64	ENSG00000197061
Th17.1	STX3	0.264246	0.109	0.031	1.41573e-68	4.74809e-64	ENSG00000166900
Th17.1	AAED1	0.394616	0.229	0.111	2.39525e-68	8.03319e-64	ENSG00000158122
Th17.1	TSPO	0.394145	0.817	0.793	4.70198e-68	1.57695e-63	ENSG00000100300
Th17.1	HLA-DQA1	0.494591	0.263	0.136	2.32222e-67	7.78827e-63	ENSG00000196735
Th17.1	EZR	0.598183	0.732	0.709	3.41353e-67	1.14483e-62	ENSG00000092820
Th17.1	CD6	0.513162	0.608	0.531	4.05726e-65	1.36072e-60	ENSG00000013725
Th17.1	CD44	0.412205	0.871	0.856	4.23099e-65	1.41899e-60	ENSG00000026508
Th17.1	CAMK2N1	0.273744	0.12	0.038	8.8438e-65	2.96603e-60	ENSG00000162545
Th17.1	CASS4	0.260459	0.137	0.049	1.31719e-64	4.41759e-60	ENSG00000087589
Th17.1	SAP30	0.641434	0.256	0.14	2.32184e-63	7.78698e-59	ENSG00000164105
Th17.1	TSC22D3	0.520981	0.68	0.609	4.18133e-62	1.40233e-57	ENSG00000157514
Th17.1	SLC39A10	0.541326	0.472	0.366	8.58065e-62	2.87778e-57	ENSG00000196950
Th17.1	SELENOM	0.344365	0.219	0.106	1.86772e-61	6.26396e-57	ENSG00000198832
Th17.1	FNBP1	0.424116	0.727	0.704	4.9253e-61	1.65185e-56	ENSG00000187239
Th17.1	IRF2BP2	0.457525	0.448	0.334	2.03768e-60	6.83398e-56	ENSG00000168264
Th17.1	PPP3CA	0.475811	0.442	0.329	1.04229e-59	3.49562e-55	ENSG00000138814
Th17.1	KRTCAP2	0.424481	0.54	0.448	1.39552e-59	4.6803e-55	ENSG00000163463
Th17.1	TUBA1A	0.522866	0.489	0.386	3.07217e-59	1.03034e-54	ENSG00000167552
Th17.1	RFLNB	0.481295	0.534	0.442	3.48916e-59	1.17019e-54	ENSG00000183688
Th17.1	RPS4Y1	0.353865	0.712	0.511	3.09873e-58	1.03925e-53	ENSG00000129824
Th17.1	SSBP4	0.443315	0.562	0.483	1.31838e-57	4.42157e-53	ENSG00000130511
Th17.1	KIAA0040	0.465625	0.465	0.36	2.2717e-57	7.61882e-53	ENSG00000235750
Th17.1	ARL6IP5	0.300028	0.902	0.898	7.18435e-57	2.40949e-52	ENSG00000144746
Th17.1	ID2	0.329419	0.841	0.734	8.74004e-57	2.93123e-52	ENSG00000115738
Th17.1	AC020916.1	0.351503	0.199	0.096	9.02032e-57	3.02524e-52	ENSG00000267519
Th17.1	NCL	0.327883	0.857	0.847	2.69236e-56	9.02963e-52	ENSG00000115053
Th17.1	EFHD2	0.466982	0.593	0.536	4.54448e-56	1.52413e-51	ENSG00000142634
Th17.1	PLEC	0.462389	0.495	0.4	2.01655e-55	6.76309e-51	ENSG00000178209
Th17.1	ATP2B4	0.465289	0.599	0.546	7.26629e-55	2.43697e-50	ENSG00000058668
Th17.1	MREG	0.253109	0.123	0.046	2.51404e-54	8.4316e-50	ENSG00000118242
Th17.1	BTG1	0.29626	0.98	0.972	1.51886e-53	5.09395e-49	ENSG00000133639
Th17.1	CITED2	0.482623	0.383	0.276	8.20079e-53	2.75038e-48	ENSG00000164442
Th17.1	AAK1	0.341629	0.775	0.752	2.10993e-52	7.07629e-48	ENSG00000115977
Th17.1	PEBP1	0.387532	0.67	0.628	3.33412e-52	1.1182e-47	ENSG00000089220
Th17.1	TXN	0.432634	0.831	0.788	3.37847e-52	1.13307e-47	ENSG00000136810
Th17.1	CMTM6	0.478347	0.558	0.501	1.66013e-51	5.56775e-47	ENSG00000091317
Th17.1	C12orf57	0.422542	0.749	0.736	4.94357e-51	1.65797e-46	ENSG00000111678
Th17.1	PPDPF	0.322138	0.838	0.839	2.84794e-50	9.55141e-46	ENSG00000125534
Th17.1	SOCS1	0.537045	0.589	0.496	1.64223e-49	5.5077e-45	ENSG00000185338
Th17.1	PTGER4	0.463787	0.456	0.364	1.03882e-48	3.48398e-44	ENSG00000171522
Th17.1	TRPS1	0.484378	0.409	0.313	2.45543e-48	8.23503e-44	ENSG00000104447
Th17.1	GLUL	0.433253	0.302	0.188	3.30768e-48	1.10933e-43	ENSG00000135821
Th17.1	ANKRD28	0.457915	0.349	0.243	2.28076e-47	7.64921e-43	ENSG00000206560
Th17.1	TPM3	0.279133	0.914	0.916	5.51278e-47	1.84888e-42	ENSG00000143549
Th17.1	HLA-DRB1	0.493457	0.686	0.607	1.83197e-46	6.14405e-42	ENSG00000196126
Th17.1	RABAC1	0.347966	0.753	0.742	5.77303e-46	1.93616e-41	ENSG00000105404
Th17.1	RBL2	0.421793	0.584	0.54	1.0129e-45	3.39707e-41	ENSG00000103479
Th17.1	MGST3	0.420848	0.512	0.445	1.15684e-45	3.87981e-41	ENSG00000143198
Th17.1	MBD2	0.408031	0.572	0.528	2.86225e-45	9.59942e-41	ENSG00000134046
Th17.1	AFDN	0.297901	0.144	0.066	2.95954e-45	9.92571e-41	ENSG00000130396
Th17.1	METTL9	0.397272	0.527	0.468	1.27318e-44	4.26998e-40	ENSG00000197006
Th17.1	EML4	0.368028	0.655	0.598	1.56496e-44	5.24855e-40	ENSG00000143924
Th17.1	ANP32E	0.406127	0.588	0.541	2.14263e-44	7.18596e-40	ENSG00000143401
Th17.1	NELL2	0.255581	0.153	0.072	6.1358e-44	2.05782e-39	ENSG00000184613
Th17.1	TGFB1	0.375214	0.648	0.612	1.59468e-43	5.34823e-39	ENSG00000105329
Th17.1	MFHAS1	0.432258	0.372	0.279	2.38101e-43	7.98545e-39	ENSG00000147324
Th17.1	LPCAT4	0.351825	0.257	0.162	2.81269e-43	9.43321e-39	ENSG00000176454
Th17.1	ARL4A	0.311278	0.206	0.114	1.20997e-42	4.05799e-38	ENSG00000122644
Th17.1	DAD1	0.35686	0.728	0.733	2.18123e-42	7.3154e-38	ENSG00000129562
Th17.1	ANXA6	0.397264	0.6	0.565	2.55082e-42	8.55494e-38	ENSG00000197043
Th17.1	NAP1L1	0.31922	0.837	0.831	3.51003e-42	1.17719e-37	ENSG00000187109
Th17.1	HIPK1	0.420514	0.44	0.363	3.77456e-42	1.26591e-37	ENSG00000163349
Th17.1	TMEM173	0.396241	0.498	0.393	8.2057e-42	2.75203e-37	ENSG00000184584
Th17.1	M6PR	0.413342	0.54	0.499	1.34034e-41	4.49522e-37	ENSG00000003056
Th17.1	GOLGA8A	0.466654	0.359	0.273	1.37031e-41	4.59575e-37	ENSG00000175265
Th17.1	CMPK1	0.381018	0.546	0.5	4.69522e-41	1.57468e-36	ENSG00000162368
Th17.1	OXNAD1	0.382303	0.65	0.623	1.06487e-40	3.57135e-36	ENSG00000154814
Th17.1	TMED8	0.299553	0.189	0.105	1.16823e-40	3.918e-36	ENSG00000100580
Th17.1	RORA	0.347087	0.685	0.63	5.21217e-40	1.74806e-35	ENSG00000069667
Th17.1	CHD7	0.389924	0.244	0.153	8.13215e-40	2.72736e-35	ENSG00000171316
Th17.1	HABP4	0.279634	0.17	0.09	1.26971e-39	4.25834e-35	ENSG00000130956
Th17.1	PAG1	0.395032	0.66	0.636	1.4655e-39	4.91499e-35	ENSG00000076641
Th17.1	CAPG	0.396023	0.525	0.437	6.84627e-39	2.2961e-34	ENSG00000042493
Th17.1	GOLGA8B	0.428762	0.334	0.25	2.13715e-38	7.16757e-34	ENSG00000215252
Th17.1	EIF5	0.347773	0.632	0.602	4.17336e-38	1.39966e-33	ENSG00000100664
Th17.1	PHLDA1	0.3917	0.265	0.172	6.74815e-38	2.26319e-33	ENSG00000139289
Th17.1	CDC14A	0.399795	0.315	0.229	2.46118e-37	8.25429e-33	ENSG00000079335
Th17.1	ANXA2	0.312149	0.827	0.801	4.41996e-37	1.48237e-32	ENSG00000182718
Th17.1	CD46	0.371345	0.543	0.504	5.50214e-37	1.84531e-32	ENSG00000117335
Th17.1	SAMD1	0.357465	0.283	0.195	5.95381e-37	1.99679e-32	ENSG00000141858
Th17.1	CCNI	0.283308	0.853	0.873	1.25092e-36	4.19533e-32	ENSG00000118816
Th17.1	BCL7C	0.390249	0.473	0.421	1.3756e-36	4.6135e-32	ENSG00000099385
Th17.1	RPS17	0.309512	0.607	0.556	2.64571e-36	8.87317e-32	ENSG00000182774
Th17.1	CDC42EP3	0.359933	0.506	0.442	2.75799e-36	9.24974e-32	ENSG00000163171
Th17.1	PTTG1	0.427474	0.329	0.246	6.05017e-36	2.02911e-31	ENSG00000164611
Th17.1	PDCD5	0.387051	0.546	0.514	1.07338e-35	3.5999e-31	ENSG00000105185
Th17.1	PTGES3	0.273912	0.774	0.773	1.16687e-35	3.91344e-31	ENSG00000110958
Th17.1	DDX21	0.353662	0.546	0.487	4.28164e-35	1.43598e-30	ENSG00000165732
Th17.1	APRT	0.266593	0.798	0.795	1.02156e-34	3.42609e-30	ENSG00000198931
Th17.1	CAST	0.304892	0.805	0.811	1.11127e-34	3.72697e-30	ENSG00000153113
Th17.1	MT-ND2	0.259376	0.986	0.991	1.4375e-34	4.82109e-30	ENSG00000198763
Th17.1	HLA-DPA1	0.345208	0.593	0.515	1.76055e-34	5.90452e-30	ENSG00000231389
Th17.1	TTC39C	0.415918	0.48	0.421	4.15539e-34	1.39363e-29	ENSG00000168234
Th17.1	RALGDS	0.350702	0.351	0.271	1.7259e-33	5.78833e-29	ENSG00000160271
Th17.1	SPTAN1	0.390158	0.535	0.501	4.5656e-33	1.53121e-28	ENSG00000197694
Th17.1	COX20	0.372598	0.481	0.429	7.40684e-33	2.4841e-28	ENSG00000203667
Th17.1	CDCA7	0.308086	0.146	0.079	1.4593e-32	4.89421e-28	ENSG00000144354
Th17.1	MORF4L1	0.261955	0.793	0.815	2.38358e-32	7.99405e-28	ENSG00000185787
Th17.1	IQGAP1	0.313617	0.799	0.81	2.85716e-32	9.58234e-28	ENSG00000140575
Th17.1	ARL2BP	0.338136	0.362	0.289	4.91431e-32	1.64816e-27	ENSG00000102931
Th17.1	DUSP6	0.375374	0.247	0.166	1.235e-31	4.14195e-27	ENSG00000139318
Th17.1	SPOCK2	0.26316	0.78	0.75	3.54028e-31	1.18734e-26	ENSG00000107742
Th17.1	CD84	0.364667	0.372	0.292	3.55709e-31	1.19298e-26	ENSG00000066294
Th17.1	MRPS6	0.34135	0.576	0.546	6.11744e-31	2.05167e-26	ENSG00000243927
Th17.1	TAGAP	0.368824	0.311	0.231	6.39908e-31	2.14612e-26	ENSG00000164691
Th17.1	SRSF7	0.303998	0.742	0.745	6.81261e-31	2.28481e-26	ENSG00000115875
Th17.1	IDS	0.337885	0.641	0.634	1.09973e-30	3.68828e-26	ENSG00000010404
Th17.1	CD4	0.255077	0.459	0.362	1.13023e-30	3.79056e-26	ENSG00000010610
Th17.1	TIMP1	0.358223	0.382	0.294	1.47987e-30	4.96318e-26	ENSG00000102265
Th17.1	TNFSF12	0.360495	0.44	0.389	1.93185e-30	6.47905e-26	ENSG00000239697
Th17.1	REEP3	0.335208	0.278	0.201	1.98937e-30	6.67195e-26	ENSG00000165476
Th17.1	CRYBG1	0.347903	0.299	0.219	1.14926e-29	3.85438e-25	ENSG00000112297
Th17.1	HP1BP3	0.295443	0.721	0.728	1.38449e-29	4.6433e-25	ENSG00000127483
Th17.1	TLN1	0.254693	0.78	0.787	6.55383e-29	2.19802e-24	ENSG00000137076
Th17.1	SYNE2	0.31444	0.798	0.789	1.27975e-28	4.29202e-24	ENSG00000054654
Th17.1	SVIP	0.349814	0.388	0.318	1.94571e-28	6.52552e-24	ENSG00000198168
Th17.1	SLC25A24	0.337878	0.263	0.19	3.09502e-28	1.03801e-23	ENSG00000085491
Th17.1	TBCB	0.308836	0.596	0.587	3.40931e-28	1.14341e-23	ENSG00000105254
Th17.1	SEC62	0.284104	0.728	0.741	4.34093e-28	1.45586e-23	ENSG00000008952
Th17.1	LDHA	0.259315	0.804	0.792	6.03752e-28	2.02486e-23	ENSG00000134333
Th17.1	PPP1CB	0.317845	0.56	0.543	8.50514e-28	2.85245e-23	ENSG00000213639
Th17.1	G3BP2	0.338964	0.617	0.612	1.05077e-27	3.52407e-23	ENSG00000138757
Th17.1	JAML	0.257296	0.469	0.383	1.1055e-27	3.70762e-23	ENSG00000160593
Th17.1	NEDD9	0.361302	0.333	0.266	1.49239e-27	5.00516e-23	ENSG00000111859
Th17.1	NDUFB2	0.259083	0.786	0.816	2.29604e-27	7.70047e-23	ENSG00000090266
Th17.1	SSB	0.321748	0.594	0.581	4.20847e-27	1.41144e-22	ENSG00000138385
Th17.1	DPYD	0.255358	0.2	0.128	4.87121e-27	1.63371e-22	ENSG00000188641
Th17.1	SLAMF1	0.306592	0.445	0.378	1.27286e-26	4.26891e-22	ENSG00000117090
Th17.1	BIRC3	0.354452	0.415	0.338	1.32739e-26	4.45181e-22	ENSG00000023445
Th17.1	KIF21A	0.346648	0.276	0.201	1.34731e-26	4.51862e-22	ENSG00000139116
Th17.1	MAPKAPK3	0.349162	0.315	0.251	1.85214e-26	6.2117e-22	ENSG00000114738
Th17.1	TUBB4B	0.389324	0.356	0.293	2.54126e-26	8.52287e-22	ENSG00000188229
Th17.1	HTATSF1	0.368579	0.391	0.343	2.56345e-26	8.59729e-22	ENSG00000102241
Th17.1	CCDC107	0.299614	0.599	0.593	3.12894e-26	1.04938e-21	ENSG00000159884
Th17.1	TMEM65	0.281603	0.217	0.146	3.94263e-26	1.32228e-21	ENSG00000164983
Th17.1	SRI	0.294639	0.612	0.615	1.00514e-25	3.37104e-21	ENSG00000075142
Th17.1	BCL2L1	0.299961	0.279	0.21	1.15864e-25	3.88586e-21	ENSG00000171552
Th17.1	CD96	0.285079	0.699	0.704	1.74623e-25	5.85651e-21	ENSG00000153283
Th17.1	HNRNPA0	0.303368	0.512	0.49	3.54937e-25	1.19039e-20	ENSG00000177733
Th17.1	RAP1A	0.278273	0.629	0.626	5.90913e-25	1.9818e-20	ENSG00000116473
Th17.1	PHTF2	0.33596	0.352	0.291	1.29063e-24	4.32851e-20	ENSG00000006576
Th17.1	DHRS7	0.318358	0.575	0.568	1.64271e-24	5.50932e-20	ENSG00000100612
Th17.1	ACTN4	0.260169	0.704	0.706	1.80343e-24	6.04835e-20	ENSG00000130402
Th17.1	MXI1	0.256858	0.165	0.102	2.24638e-24	7.53389e-20	ENSG00000119950
Th17.1	HIST1H1E	0.428087	0.406	0.364	2.49942e-24	8.38254e-20	ENSG00000168298
Th17.1	TRAM1	0.321423	0.595	0.592	2.60366e-24	8.73216e-20	ENSG00000067167
Th17.1	ARL6IP6	0.296538	0.319	0.255	3.32169e-24	1.11403e-19	ENSG00000177917
Th17.1	PCMT1	0.320876	0.48	0.459	4.19028e-24	1.40533e-19	ENSG00000120265
Th17.1	RAB11FIP1	0.349732	0.506	0.474	6.87485e-24	2.30569e-19	ENSG00000156675
Th17.1	CENPX	0.296669	0.324	0.263	1.52243e-23	5.10592e-19	ENSG00000169689
Th17.1	ATL3	0.295876	0.264	0.2	2.93542e-23	9.84481e-19	ENSG00000184743
Th17.1	TSTD1	0.306038	0.602	0.607	3.66463e-23	1.22905e-18	ENSG00000215845
Th17.1	GLIPR2	0.298055	0.459	0.41	5.36261e-23	1.79851e-18	ENSG00000122694
Th17.1	ADARB1	0.293344	0.183	0.123	6.66682e-23	2.23592e-18	ENSG00000197381
Th17.1	RNH1	0.31022	0.432	0.395	2.42528e-22	8.1339e-18	ENSG00000023191
Th17.1	SMARCA2	0.358321	0.529	0.516	2.59078e-22	8.68895e-18	ENSG00000080503
Th17.1	SREBF2	0.267095	0.194	0.133	3.08314e-22	1.03402e-17	ENSG00000198911
Th17.1	MIER1	0.294362	0.622	0.63	3.65513e-22	1.22586e-17	ENSG00000198160
Th17.1	MAZ	0.31852	0.476	0.459	5.0596e-22	1.69689e-17	ENSG00000103495
Th17.1	SOS1	0.345128	0.33	0.275	9.5484e-22	3.20234e-17	ENSG00000115904
Th17.1	NUCKS1	0.261672	0.688	0.7	1.51471e-21	5.08004e-17	ENSG00000069275
Th17.1	MPC1	0.317206	0.345	0.292	3.20655e-21	1.07541e-16	ENSG00000060762
Th17.1	LIX1L	0.312568	0.333	0.285	1.33449e-20	4.4756e-16	ENSG00000271601
Th17.1	C15orf53	0.272597	0.199	0.139	1.87263e-20	6.28044e-16	ENSG00000175779
Th17.1	FAM89B	0.297916	0.548	0.539	2.46046e-20	8.2519e-16	ENSG00000176973
Th17.1	ARF5	0.281351	0.361	0.315	3.28037e-20	1.10017e-15	ENSG00000004059
Th17.1	MBNL2	0.324921	0.239	0.184	6.49472e-20	2.1782e-15	ENSG00000139793
Th17.1	SLC2A4RG	0.291399	0.308	0.256	6.88324e-20	2.3085e-15	ENSG00000125520
Th17.1	CD226	0.295986	0.462	0.425	7.65764e-20	2.56822e-15	ENSG00000150637
Th17.1	MFSD10	0.309461	0.387	0.348	1.19022e-19	3.99175e-15	ENSG00000109736
Th17.1	TMPO	0.29971	0.469	0.447	2.61498e-19	8.77013e-15	ENSG00000120802
Th17.1	JUN	0.421297	0.758	0.727	3.23536e-19	1.08507e-14	ENSG00000177606
Th17.1	MAP4	0.312299	0.511	0.5	4.28248e-19	1.43626e-14	ENSG00000047849
Th17.1	MGAT4A	0.254651	0.474	0.436	4.70388e-19	1.57759e-14	ENSG00000071073
Th17.1	URI1	0.301301	0.482	0.469	1.16276e-18	3.89968e-14	ENSG00000105176
Th17.1	AKT3	0.250503	0.166	0.112	1.34364e-18	4.5063e-14	ENSG00000117020
Th17.1	IDI1	0.340728	0.434	0.407	2.55914e-18	8.58285e-14	ENSG00000067064
Th17.1	TPD52	0.266114	0.203	0.148	3.20614e-18	1.07527e-13	ENSG00000076554
Th17.1	HNRNPAB	0.267078	0.484	0.461	4.2305e-18	1.41883e-13	ENSG00000197451
Th17.1	HLA-DPB1	0.276834	0.571	0.537	4.33709e-18	1.45457e-13	ENSG00000223865
Th17.1	KMT2A	0.283971	0.695	0.729	5.09725e-18	1.70952e-13	ENSG00000118058
Th17.1	HSPB1	0.300819	0.416	0.382	6.77883e-18	2.27349e-13	ENSG00000106211
Th17.1	MSMO1	0.315216	0.259	0.207	2.84048e-17	9.5264e-13	ENSG00000052802
Th17.1	SYNE3	0.292006	0.25	0.201	4.90107e-17	1.64372e-12	ENSG00000176438
Th17.1	NFKBIA	0.359123	0.532	0.491	5.14501e-17	1.72553e-12	ENSG00000100906
Th17.1	ZNF652	0.296539	0.406	0.373	8.08117e-17	2.71026e-12	ENSG00000198740
Th17.1	KDSR	0.372494	0.378	0.34	9.32228e-17	3.12651e-12	ENSG00000119537
Th17.1	AL365361.1	0.263911	0.285	0.235	9.41011e-17	3.15596e-12	ENSG00000259834
Th17.1	PIM1	0.260781	0.622	0.629	1.22961e-16	4.12386e-12	ENSG00000137193
Th17.1	SBDS	0.26479	0.365	0.324	1.54008e-16	5.16513e-12	ENSG00000126524
Th17.1	CTSB	0.254388	0.468	0.437	2.12193e-16	7.11652e-12	ENSG00000164733
Th17.1	GLS	0.267079	0.551	0.557	2.24124e-16	7.51667e-12	ENSG00000115419
Th17.1	CYB5R3	0.258625	0.268	0.221	3.25662e-16	1.0922e-11	ENSG00000100243
Th17.1	PSIP1	0.297445	0.531	0.528	3.52499e-16	1.18221e-11	ENSG00000164985
Th17.1	BTBD6	0.251236	0.252	0.206	6.81104e-16	2.28429e-11	ENSG00000184887
Th17.1	C16orf54	0.285019	0.408	0.382	8.9422e-16	2.99904e-11	ENSG00000185905
Th17.1	TRIB2	0.265594	0.251	0.205	1.11278e-15	3.73203e-11	ENSG00000071575
Th17.1	ASAP1	0.285015	0.264	0.217	1.50911e-15	5.06126e-11	ENSG00000153317
Th17.1	PTPRA	0.263677	0.496	0.492	8.11005e-15	2.71995e-10	ENSG00000132670
Th17.1	TUBA1C	0.272517	0.261	0.218	1.00223e-14	3.36127e-10	ENSG00000167553
Th17.1	PCNP	0.271647	0.471	0.473	1.23934e-14	4.15649e-10	ENSG00000081154
Th17.1	CD82	0.271047	0.436	0.418	2.40355e-14	8.06104e-10	ENSG00000085117
Th17.1	SNHG8	0.27485	0.481	0.468	2.56289e-14	8.59541e-10	ENSG00000269893
Th17.1	ITGB1BP1	0.277283	0.423	0.41	2.84046e-14	9.52632e-10	ENSG00000119185
Th17.1	USP1	0.293679	0.37	0.34	3.18003e-14	1.06652e-09	ENSG00000162607
Th17.1	EEA1	0.288593	0.218	0.171	4.16414e-14	1.39657e-09	ENSG00000102189
Th17.1	CERK	0.288021	0.301	0.265	4.25945e-14	1.42854e-09	ENSG00000100422
Th17.1	ATP1A1	0.275649	0.452	0.442	5.31099e-14	1.7812e-09	ENSG00000163399
Th17.1	PQLC3	0.268989	0.262	0.223	6.78458e-14	2.27541e-09	ENSG00000162976
Th17.1	PLEKHO1	0.303918	0.458	0.437	9.23095e-14	3.09588e-09	ENSG00000023902
Th17.1	TGFBR2	0.253055	0.507	0.505	2.54467e-13	8.53432e-09	ENSG00000163513
Th17.1	SNHG12	0.262135	0.216	0.172	2.60181e-13	8.72595e-09	ENSG00000197989
Th17.1	GLOD4	0.264109	0.358	0.335	6.72487e-13	2.25539e-08	ENSG00000167699
Th17.1	ATF4	0.279379	0.483	0.482	8.13777e-13	2.72924e-08	ENSG00000128272
Th17.1	DCXR	0.272923	0.372	0.347	9.00263e-13	3.0193e-08	ENSG00000169738
Th17.1	AL133453.1	0.260858	0.324	0.291	1.4901e-12	4.99748e-08	ENSG00000258757
Th17.1	ELK3	0.289603	0.397	0.38	2.74261e-12	9.19817e-08	ENSG00000111145
Th17.1	ESD	0.259556	0.389	0.376	2.85011e-12	9.55869e-08	ENSG00000139684
Th17.1	PRRC2B	0.279007	0.431	0.427	5.2967e-12	1.77641e-07	ENSG00000130723
Th17.1	CYP20A1	0.282729	0.281	0.248	7.21616e-12	2.42016e-07	ENSG00000119004
Th17.1	KDM5B	0.274389	0.326	0.297	1.47491e-11	4.94655e-07	ENSG00000117139
Th17.1	AMD1	0.267441	0.433	0.433	1.7908e-10	6.00598e-06	ENSG00000123505
Th17.1	CDK6	0.26878	0.367	0.344	2.06715e-10	6.93281e-06	ENSG00000105810
Th17.1	IER5	0.310524	0.308	0.277	2.25695e-10	7.56937e-06	ENSG00000162783
Th17.1	METTL26	0.25647	0.419	0.418	3.8104e-10	1.27793e-05	ENSG00000130731
Th17.1	TARSL2	0.276096	0.291	0.269	3.60335e-09	0.000120849	ENSG00000185418
Th17.1	PHACTR2	0.283369	0.358	0.343	1.55834e-08	0.000522637	ENSG00000112419
Th17.1	PLIN2	0.302914	0.392	0.397	4.84958e-08	0.00162645	ENSG00000147872
Th17.1	FDFT1	0.251195	0.386	0.391	4.08151e-07	0.0136886	ENSG00000079459
CD4 CTL	MAF	1.52939	0.896	0.433	0	0	ENSG00000178573
CD4 CTL	HAVCR2	1.38117	0.87	0.359	0	0	ENSG00000135077
CD4 CTL	CD4	1.2373	0.822	0.342	3.52751e-294	1.18306e-289	ENSG00000010610
CD4 CTL	PDCD1	1.19375	0.781	0.318	1.38355e-290	4.64014e-286	ENSG00000188389
CD4 CTL	SRGN	1.28897	0.994	0.919	1.21754e-287	4.08337e-283	ENSG00000122862
CD4 CTL	CTLA4	1.40555	0.701	0.258	4.71851e-282	1.58249e-277	ENSG00000163599
CD4 CTL	CSF1	1.37995	0.525	0.141	5.64022e-263	1.89162e-258	ENSG00000184371
CD4 CTL	LAG3	1.67352	0.846	0.433	8.58839e-241	2.88038e-236	ENSG00000089692
CD4 CTL	CXCR6	1.08105	0.932	0.603	8.55472e-213	2.86908e-208	ENSG00000172215
CD4 CTL	CD2	0.687723	1	0.985	1.0344e-206	3.46916e-202	ENSG00000116824
CD4 CTL	TNFRSF18	1.04482	0.541	0.185	7.02345e-190	2.35553e-185	ENSG00000186891
CD4 CTL	CCL4	2.25008	0.829	0.424	8.44126e-177	2.83103e-172	ENSG00000275302
CD4 CTL	GDE1	0.753343	0.561	0.228	2.28625e-158	7.66764e-154	ENSG00000006007
CD4 CTL	IFI27	1.22806	0.654	0.281	9.42605e-151	3.16131e-146	ENSG00000165949
CD4 CTL	CD59	0.741104	0.585	0.262	7.8747e-138	2.64102e-133	ENSG00000085063
CD4 CTL	PTMS	0.981749	0.786	0.461	6.53883e-131	2.19299e-126	ENSG00000159335
CD4 CTL	SNX9	0.713271	0.511	0.21	2.33427e-129	7.82867e-125	ENSG00000130340
CD4 CTL	CTSC	0.715098	0.968	0.776	1.89471e-126	6.35449e-122	ENSG00000109861
CD4 CTL	SMOX	0.304212	0.197	0.036	1.89549e-125	6.35708e-121	ENSG00000088826
CD4 CTL	AKAP5	0.454252	0.264	0.065	3.56782e-120	1.19657e-115	ENSG00000179841
CD4 CTL	TNFRSF4	0.768266	0.453	0.171	2.7883e-119	9.35141e-115	ENSG00000186827
CD4 CTL	SYTL2	0.686188	0.675	0.355	4.98983e-113	1.67349e-108	ENSG00000137501
CD4 CTL	AC017002.3	0.614918	0.325	0.101	9.35194e-113	3.13645e-108	ENSG00000240350
CD4 CTL	CKLF	0.709382	0.976	0.887	6.61773e-111	2.21946e-106	ENSG00000217555
CD4 CTL	F2R	0.639429	0.557	0.263	1.1137e-108	3.73512e-104	ENSG00000181104
CD4 CTL	DUSP16	0.562127	0.48	0.206	2.65006e-106	8.88778e-102	ENSG00000111266
CD4 CTL	SLC27A2	0.517474	0.431	0.169	9.87495e-106	3.31186e-101	ENSG00000140284
CD4 CTL	OTUD1	0.502713	0.332	0.11	1.93279e-105	6.48219e-101	ENSG00000165312
CD4 CTL	SLAMF1	0.693934	0.665	0.367	5.66255e-105	1.89911e-100	ENSG00000117090
CD4 CTL	FURIN	0.699924	0.523	0.247	1.40687e-104	4.71835e-100	ENSG00000140564
CD4 CTL	NEAT1	0.681534	0.993	0.896	6.63427e-104	2.225e-99	ENSG00000245532
CD4 CTL	TNFRSF1B	0.740402	0.816	0.572	8.86963e-103	2.9747e-98	ENSG00000028137
CD4 CTL	ANTXR2	0.62788	0.537	0.256	1.27293e-102	4.26914e-98	ENSG00000163297
CD4 CTL	CCR2	0.615707	0.479	0.208	3.95645e-102	1.32692e-97	ENSG00000121807
CD4 CTL	BST2	0.683186	0.899	0.69	8.41401e-99	2.82189e-94	ENSG00000130303
CD4 CTL	EVA1B	0.805945	0.456	0.2	1.37855e-95	4.62337e-91	ENSG00000142694
CD4 CTL	ERI1	0.491973	0.393	0.156	8.57265e-95	2.8751e-90	ENSG00000104626
CD4 CTL	ICOS	0.631797	0.532	0.262	3.42331e-94	1.14811e-89	ENSG00000163600
CD4 CTL	DUSP4	0.677595	0.468	0.209	4.23098e-94	1.41899e-89	ENSG00000120875
CD4 CTL	F5	0.430212	0.223	0.059	3.71921e-93	1.24735e-88	ENSG00000198734
CD4 CTL	LYST	0.615401	0.711	0.432	2.26228e-92	7.58724e-88	ENSG00000143669
CD4 CTL	CCL5	0.641061	0.986	0.8	6.79884e-91	2.28019e-86	ENSG00000271503
CD4 CTL	MYL6	0.431881	0.999	0.975	6.92556e-91	2.3227e-86	ENSG00000092841
CD4 CTL	KIAA0319L	0.706317	0.445	0.201	1.58842e-90	5.32725e-86	ENSG00000142687
CD4 CTL	C3AR1	0.435239	0.322	0.115	9.53823e-89	3.19893e-84	ENSG00000171860
CD4 CTL	PLPP1	0.411887	0.286	0.094	1.06258e-88	3.56369e-84	ENSG00000067113
CD4 CTL	FTH1	0.599045	0.995	0.975	2.77514e-87	9.30728e-83	ENSG00000167996
CD4 CTL	DTHD1	0.302349	0.188	0.045	5.48504e-87	1.83957e-82	ENSG00000197057
CD4 CTL	IL10	0.47827	0.117	0.018	1.51672e-86	5.08679e-82	ENSG00000136634
CD4 CTL	S100A11	0.509026	0.989	0.952	3.37789e-86	1.13288e-81	ENSG00000163191
CD4 CTL	LBH	0.623756	0.853	0.639	5.38547e-86	1.80618e-81	ENSG00000213626
CD4 CTL	FAM3C	0.624	0.441	0.201	2.70436e-85	9.06988e-81	ENSG00000196937
CD4 CTL	LINC01943	0.819426	0.553	0.299	2.06278e-83	6.91814e-79	ENSG00000280721
CD4 CTL	GK	0.470757	0.271	0.09	2.75767e-83	9.24867e-79	ENSG00000198814
CD4 CTL	TIGIT	0.641135	0.427	0.188	2.84756e-83	9.55014e-79	ENSG00000181847
CD4 CTL	GALNT10	0.511943	0.502	0.248	4.21937e-82	1.41509e-77	ENSG00000164574
CD4 CTL	PCYOX1L	0.307267	0.215	0.061	9.1036e-82	3.05317e-77	ENSG00000145882
CD4 CTL	LINC01480	0.431705	0.11	0.018	3.12864e-78	1.04928e-73	ENSG00000270164
CD4 CTL	TRAV6	0.429887	0.141	0.029	9.87519e-78	3.31194e-73	ENSG00000211780
CD4 CTL	MYO1E	0.258812	0.143	0.03	9.0567e-77	3.03744e-72	ENSG00000157483
CD4 CTL	CD3D	0.407014	0.994	0.963	2.8739e-76	9.6385e-72	ENSG00000167286
CD4 CTL	NCF4	0.499294	0.463	0.223	6.77563e-76	2.27241e-71	ENSG00000100365
CD4 CTL	RGS1	0.724062	0.593	0.333	1.53535e-75	5.14925e-71	ENSG00000090104
CD4 CTL	LIMS1	0.522281	0.808	0.555	9.25566e-75	3.10416e-70	ENSG00000169756
CD4 CTL	SH2D2A	0.506298	0.659	0.401	2.57661e-74	8.64144e-70	ENSG00000027869
CD4 CTL	GPRIN3	0.577776	0.846	0.639	3.20515e-74	1.07494e-69	ENSG00000185477
CD4 CTL	AC243829.4	0.285398	0.18	0.047	6.50431e-74	2.18141e-69	ENSG00000277089
CD4 CTL	IFI44	0.491292	0.661	0.396	2.73691e-73	9.17903e-69	ENSG00000137965
CD4 CTL	CREM	0.546224	0.543	0.296	9.99466e-73	3.35201e-68	ENSG00000095794
CD4 CTL	HDLBP	0.572424	0.603	0.359	9.8779e-72	3.31285e-67	ENSG00000115677
CD4 CTL	ARID5B	0.57322	0.701	0.441	3.91499e-70	1.31301e-65	ENSG00000150347
CD4 CTL	TRAF5	0.526844	0.628	0.387	1.10336e-69	3.70045e-65	ENSG00000082512
CD4 CTL	LAPTM5	0.439197	0.983	0.888	2.81197e-69	9.43079e-65	ENSG00000162511
CD4 CTL	NDUFV2	0.572918	0.817	0.649	3.63098e-69	1.21776e-64	ENSG00000178127
CD4 CTL	ERMP1	0.470161	0.365	0.164	1.76573e-67	5.9219e-63	ENSG00000099219
CD4 CTL	MIR4435-2HG	0.552134	0.738	0.496	3.78637e-67	1.26987e-62	ENSG00000172965
CD4 CTL	ITGA2	0.382779	0.309	0.125	5.12418e-67	1.71855e-62	ENSG00000164171
CD4 CTL	UBALD2	0.616172	0.825	0.628	1.3274e-66	4.45182e-62	ENSG00000185262
CD4 CTL	GABPB1	0.493101	0.328	0.141	1.50331e-66	5.04181e-62	ENSG00000104064
CD4 CTL	UBE2E3	0.430272	0.433	0.214	1.65031e-66	5.53481e-62	ENSG00000170035
CD4 CTL	GALM	0.506075	0.654	0.413	6.13619e-66	2.05795e-61	ENSG00000143891
CD4 CTL	CREG1	0.384537	0.283	0.11	7.41022e-66	2.48524e-61	ENSG00000143162
CD4 CTL	GCNT1	0.346902	0.296	0.115	1.17836e-65	3.95197e-61	ENSG00000187210
CD4 CTL	SPOCK2	0.561533	0.889	0.744	6.70551e-65	2.24889e-60	ENSG00000107742
CD4 CTL	ACP5	0.452701	0.546	0.306	1.10147e-64	3.69412e-60	ENSG00000102575
CD4 CTL	SDC4	0.266055	0.175	0.051	2.3707e-61	7.95085e-57	ENSG00000124145
CD4 CTL	PHTF2	0.419653	0.51	0.285	9.73637e-61	3.26539e-56	ENSG00000006576
CD4 CTL	FRMD4B	0.448854	0.531	0.298	8.4102e-60	2.82061e-55	ENSG00000114541
CD4 CTL	CTSB	0.476851	0.663	0.423	1.12786e-59	3.78263e-55	ENSG00000164733
CD4 CTL	HS3ST3B1	0.386812	0.385	0.186	4.26019e-59	1.42878e-54	ENSG00000125430
CD4 CTL	AKAP13	0.451092	0.913	0.771	2.81053e-58	9.42597e-54	ENSG00000170776
CD4 CTL	CD28	0.474279	0.483	0.268	3.81338e-58	1.27893e-53	ENSG00000178562
CD4 CTL	RNF19A	0.559192	0.737	0.534	4.68623e-58	1.57167e-53	ENSG00000034677
CD4 CTL	MZB1	0.40018	0.348	0.16	8.39973e-58	2.8171e-53	ENSG00000170476
CD4 CTL	GBP2	0.485709	0.825	0.627	3.95188e-57	1.32538e-52	ENSG00000162645
CD4 CTL	EPSTI1	0.453058	0.712	0.478	9.479e-57	3.17907e-52	ENSG00000133106
CD4 CTL	CCL3	1.48564	0.293	0.126	2.12053e-56	7.11183e-52	ENSG00000277632
CD4 CTL	GNPDA1	0.391171	0.377	0.186	2.20383e-56	7.39121e-52	ENSG00000113552
CD4 CTL	PYCARD	0.435556	0.777	0.562	2.10396e-55	7.05626e-51	ENSG00000103490
CD4 CTL	IL6ST	0.610101	0.547	0.329	3.44794e-55	1.15637e-50	ENSG00000134352
CD4 CTL	AC005224.3	0.475699	0.428	0.226	4.27416e-55	1.43347e-50	ENSG00000266378
CD4 CTL	PGAM1	0.487232	0.788	0.605	8.90851e-55	2.98774e-50	ENSG00000171314
CD4 CTL	TYMP	0.590989	0.769	0.602	1.24191e-54	4.16511e-50	ENSG00000025708
CD4 CTL	CST7	0.483522	0.861	0.674	1.41643e-54	4.75043e-50	ENSG00000077984
CD4 CTL	PRDM1	0.544476	0.709	0.502	1.94187e-54	6.51264e-50	ENSG00000057657
CD4 CTL	PTPRJ	0.39127	0.475	0.262	5.30427e-54	1.77895e-49	ENSG00000149177
CD4 CTL	DNPH1	0.482484	0.616	0.408	9.62518e-54	3.22809e-49	ENSG00000112667
CD4 CTL	VMP1	0.473103	0.831	0.649	1.94717e-53	6.53042e-49	ENSG00000062716
CD4 CTL	TAB2	0.431433	0.523	0.309	4.17158e-53	1.39906e-48	ENSG00000055208
CD4 CTL	NAP1L4	0.459246	0.826	0.645	6.48183e-52	2.17387e-47	ENSG00000205531
CD4 CTL	RDH10	0.300107	0.175	0.058	2.63902e-51	8.85075e-47	ENSG00000121039
CD4 CTL	SMC4	0.536868	0.591	0.393	2.90303e-51	9.73617e-47	ENSG00000113810
CD4 CTL	CSGALNACT2	0.419504	0.479	0.275	5.79525e-51	1.94361e-46	ENSG00000169826
CD4 CTL	RABGAP1L	0.464134	0.691	0.483	6.01164e-51	2.01618e-46	ENSG00000152061
CD4 CTL	PLAT	0.304915	0.201	0.074	3.2171e-50	1.07895e-45	ENSG00000104368
CD4 CTL	CD79B	0.330119	0.341	0.166	5.02661e-50	1.68582e-45	ENSG00000007312
CD4 CTL	CEMIP2	0.419962	0.481	0.278	1.02018e-49	3.42148e-45	ENSG00000135048
CD4 CTL	ID2	0.613969	0.879	0.744	2.54279e-49	8.52802e-45	ENSG00000115738
CD4 CTL	C12orf75	0.417508	0.777	0.557	2.82174e-49	9.46355e-45	ENSG00000235162
CD4 CTL	PYHIN1	0.415608	0.688	0.472	8.35878e-49	2.80337e-44	ENSG00000163564
CD4 CTL	FUT8	0.38869	0.628	0.415	1.78419e-47	5.98382e-43	ENSG00000033170
CD4 CTL	SIRPG	0.535934	0.435	0.251	2.38444e-47	7.99693e-43	ENSG00000089012
CD4 CTL	MFHAS1	0.367262	0.483	0.281	2.52604e-47	8.47182e-43	ENSG00000147324
CD4 CTL	D2HGDH	0.291993	0.272	0.122	4.33098e-47	1.45253e-42	ENSG00000180902
CD4 CTL	CYTOR	0.411216	0.918	0.742	4.41548e-47	1.48086e-42	ENSG00000222041
CD4 CTL	MTX3	0.320482	0.257	0.113	3.66012e-46	1.22753e-41	ENSG00000177034
CD4 CTL	NINJ2	0.291656	0.234	0.098	6.10228e-46	2.04658e-41	ENSG00000171840
CD4 CTL	CD81	0.374195	0.886	0.746	6.79378e-46	2.2785e-41	ENSG00000110651
CD4 CTL	GALNT1	0.382277	0.56	0.361	2.31788e-45	7.77372e-41	ENSG00000141429
CD4 CTL	MCL1	0.374393	0.896	0.763	3.07403e-45	1.03097e-40	ENSG00000143384
CD4 CTL	CCR1	0.371783	0.438	0.238	5.79316e-45	1.94291e-40	ENSG00000163823
CD4 CTL	CCR5	0.400894	0.609	0.398	1.29164e-44	4.33189e-40	ENSG00000160791
CD4 CTL	LY6E	0.371586	0.938	0.815	1.31994e-44	4.4268e-40	ENSG00000160932
CD4 CTL	LCK	0.338121	0.942	0.834	1.35831e-44	4.55549e-40	ENSG00000182866
CD4 CTL	PRKCA	0.345894	0.356	0.19	2.18679e-44	7.33405e-40	ENSG00000154229
CD4 CTL	RORA	0.485683	0.799	0.627	2.60135e-44	8.72441e-40	ENSG00000069667
CD4 CTL	IL2RA	0.291613	0.225	0.091	3.00479e-44	1.00775e-39	ENSG00000134460
CD4 CTL	CEBPD	0.423748	0.655	0.421	3.68699e-44	1.23654e-39	ENSG00000221869
CD4 CTL	CEBPB	0.524004	0.677	0.494	6.26558e-44	2.10135e-39	ENSG00000172216
CD4 CTL	CARHSP1	0.360003	0.64	0.427	1.1883e-43	3.98531e-39	ENSG00000153048
CD4 CTL	GAPDH	0.320165	0.994	0.971	1.30926e-43	4.39101e-39	ENSG00000111640
CD4 CTL	CDIP1	0.28608	0.273	0.125	1.76866e-43	5.93174e-39	ENSG00000089486
CD4 CTL	CCND2	0.450192	0.727	0.551	2.83275e-43	9.50047e-39	ENSG00000118971
CD4 CTL	JUN	0.392846	0.857	0.722	6.3824e-43	2.14053e-38	ENSG00000177606
CD4 CTL	ERN1	0.454473	0.517	0.326	8.52488e-43	2.85907e-38	ENSG00000178607
CD4 CTL	RAB27A	0.390821	0.774	0.588	9.42078e-43	3.15954e-38	ENSG00000069974
CD4 CTL	RNF213	0.367608	0.966	0.891	9.60007e-43	3.21967e-38	ENSG00000173821
CD4 CTL	NAMPT	0.414716	0.467	0.279	1.16174e-42	3.89623e-38	ENSG00000105835
CD4 CTL	GIMAP7	0.405314	0.97	0.866	1.49897e-42	5.02725e-38	ENSG00000179144
CD4 CTL	YARS	0.383409	0.576	0.386	1.66224e-42	5.57482e-38	ENSG00000134684
CD4 CTL	APOBEC3H	0.393696	0.55	0.351	2.503e-42	8.39457e-38	ENSG00000100298
CD4 CTL	ADAM19	0.395306	0.705	0.493	3.76839e-42	1.26384e-37	ENSG00000135074
CD4 CTL	AHI1	0.32275	0.28	0.133	4.62219e-42	1.55019e-37	ENSG00000135541
CD4 CTL	CRIM1	0.280238	0.277	0.128	4.06886e-41	1.36461e-36	ENSG00000150938
CD4 CTL	CDK6	0.371507	0.527	0.333	1.52728e-40	5.12218e-36	ENSG00000105810
CD4 CTL	RAP1B	0.352098	0.915	0.847	2.40466e-40	8.06474e-36	ENSG00000127314
CD4 CTL	RGS10	0.375634	0.899	0.753	3.67424e-40	1.23227e-35	ENSG00000148908
CD4 CTL	SRGAP3	0.450235	0.423	0.247	6.64876e-40	2.22986e-35	ENSG00000196220
CD4 CTL	ARL6IP1	0.455583	0.673	0.5	8.06062e-40	2.70337e-35	ENSG00000170540
CD4 CTL	TRPS1	0.379767	0.507	0.316	8.47852e-40	2.84353e-35	ENSG00000104447
CD4 CTL	CPNE7	0.42672	0.575	0.38	1.40469e-39	4.71105e-35	ENSG00000178773
CD4 CTL	SEM1	0.341224	0.879	0.745	1.68787e-39	5.66079e-35	ENSG00000127922
CD4 CTL	ZEB2	0.343692	0.377	0.209	5.98449e-39	2.00708e-34	ENSG00000169554
CD4 CTL	JARID2	0.360805	0.441	0.267	7.58573e-39	2.5441e-34	ENSG00000008083
CD4 CTL	CTSD	0.371698	0.798	0.637	7.62076e-39	2.55585e-34	ENSG00000117984
CD4 CTL	VAMP4	0.293432	0.4	0.228	1.67671e-38	5.62334e-34	ENSG00000117533
CD4 CTL	S100PBP	0.33284	0.542	0.349	2.16461e-38	7.25965e-34	ENSG00000116497
CD4 CTL	CD58	0.370675	0.578	0.395	2.16734e-38	7.26882e-34	ENSG00000116815
CD4 CTL	SERF2	0.252286	0.994	0.978	5.42286e-38	1.81872e-33	ENSG00000140264
CD4 CTL	RAB11FIP1	0.396272	0.65	0.465	5.55754e-38	1.86389e-33	ENSG00000156675
CD4 CTL	ARHGEF12	0.277037	0.269	0.129	7.58204e-38	2.54287e-33	ENSG00000196914
CD4 CTL	GZMA	0.275067	0.966	0.755	1.52972e-37	5.13038e-33	ENSG00000145649
CD4 CTL	C9orf16	0.392558	0.833	0.688	2.12784e-37	7.13637e-33	ENSG00000171159
CD4 CTL	FKBP1A	0.349397	0.79	0.611	2.50037e-37	8.38573e-33	ENSG00000088832
CD4 CTL	CD2BP2	0.358151	0.56	0.388	3.49497e-37	1.17214e-32	ENSG00000169217
CD4 CTL	G3BP2	0.37299	0.759	0.599	5.44484e-37	1.82609e-32	ENSG00000138757
CD4 CTL	LRRC28	0.36506	0.21	0.093	6.16055e-37	2.06612e-32	ENSG00000168904
CD4 CTL	SP140	0.353763	0.696	0.509	6.58708e-37	2.20917e-32	ENSG00000079263
CD4 CTL	PGD	0.291423	0.283	0.143	1.17942e-36	3.95553e-32	ENSG00000142657
CD4 CTL	KAT2B	0.302744	0.341	0.185	1.41506e-36	4.74581e-32	ENSG00000114166
CD4 CTL	LAIR1	0.288155	0.272	0.136	2.2529e-36	7.55577e-32	ENSG00000167613
CD4 CTL	IGF2R	0.335427	0.459	0.28	4.1404e-36	1.38861e-31	ENSG00000197081
CD4 CTL	NCDN	0.285771	0.214	0.096	5.43164e-36	1.82166e-31	ENSG00000020129
CD4 CTL	EVI2A	0.359216	0.611	0.433	5.58205e-36	1.87211e-31	ENSG00000126860
CD4 CTL	VAMP5	0.34858	0.713	0.525	8.35818e-36	2.80317e-31	ENSG00000168899
CD4 CTL	PBXIP1	0.354583	0.71	0.535	1.18134e-35	3.96197e-31	ENSG00000163346
CD4 CTL	RPS27L	0.49223	0.829	0.715	1.88432e-35	6.31964e-31	ENSG00000185088
CD4 CTL	CBLB	0.347064	0.668	0.477	1.97996e-35	6.64038e-31	ENSG00000114423
CD4 CTL	CD247	0.321341	0.824	0.661	2.11484e-35	7.09275e-31	ENSG00000198821
CD4 CTL	DYNLL1	0.337221	0.918	0.803	7.46461e-35	2.50348e-30	ENSG00000088986
CD4 CTL	MYO5A	0.314484	0.354	0.202	1.93781e-34	6.49903e-30	ENSG00000197535
CD4 CTL	LIMA1	0.306188	0.397	0.235	2.53446e-34	8.50006e-30	ENSG00000050405
CD4 CTL	WDFY2	0.263521	0.294	0.151	2.63239e-34	8.82851e-30	ENSG00000139668
CD4 CTL	PDE4DIP	0.367798	0.468	0.302	2.90817e-34	9.75343e-30	ENSG00000178104
CD4 CTL	SLC7A5	0.301239	0.372	0.213	4.91127e-34	1.64714e-29	ENSG00000103257
CD4 CTL	NOP10	0.312861	0.888	0.768	5.69876e-34	1.91125e-29	ENSG00000182117
CD4 CTL	RBPJ	0.384755	0.828	0.684	8.46944e-34	2.84048e-29	ENSG00000168214
CD4 CTL	CSTB	0.330452	0.916	0.8	1.19839e-33	4.01915e-29	ENSG00000160213
CD4 CTL	ETFB	0.348262	0.658	0.495	1.22233e-33	4.09944e-29	ENSG00000105379
CD4 CTL	GIMAP4	0.335102	0.95	0.818	1.54747e-33	5.18991e-29	ENSG00000133574
CD4 CTL	RALA	0.370835	0.595	0.426	2.58382e-32	8.66561e-28	ENSG00000006451
CD4 CTL	GADD45A	0.285	0.25	0.125	3.13688e-32	1.05205e-27	ENSG00000116717
CD4 CTL	PTPN11	0.369462	0.455	0.302	5.54624e-32	1.8601e-27	ENSG00000179295
CD4 CTL	TPP1	0.27804	0.429	0.264	5.71018e-32	1.91508e-27	ENSG00000166340
CD4 CTL	MAST4	0.27236	0.348	0.198	8.16664e-32	2.73893e-27	ENSG00000069020
CD4 CTL	ELOVL6	0.25377	0.245	0.121	2.2499e-31	7.54572e-27	ENSG00000170522
CD4 CTL	ODC1	0.433851	0.418	0.268	3.07044e-31	1.02976e-26	ENSG00000115758
CD4 CTL	INPP5D	0.321994	0.603	0.432	7.56218e-31	2.5362e-26	ENSG00000168918
CD4 CTL	GMFG	0.268148	0.974	0.903	1.17438e-30	3.93863e-26	ENSG00000130755
CD4 CTL	SEC11A	0.288433	0.838	0.682	1.88504e-30	6.32206e-26	ENSG00000140612
CD4 CTL	LGALS8	0.300673	0.476	0.312	2.68348e-30	8.99986e-26	ENSG00000116977
CD4 CTL	TMBIM6	0.291158	0.941	0.859	4.88374e-30	1.63791e-25	ENSG00000139644
CD4 CTL	E2F3	0.259713	0.347	0.203	6.51563e-30	2.18521e-25	ENSG00000112242
CD4 CTL	MDM2	0.449044	0.451	0.299	7.13485e-30	2.39289e-25	ENSG00000135679
CD4 CTL	KDM7A	0.274674	0.343	0.2	7.24903e-30	2.43118e-25	ENSG00000006459
CD4 CTL	PCID2	0.322382	0.495	0.338	8.14636e-30	2.73213e-25	ENSG00000126226
CD4 CTL	FKBP11	0.354328	0.626	0.465	8.84355e-30	2.96595e-25	ENSG00000134285
CD4 CTL	PMF1	0.312806	0.523	0.363	8.89887e-30	2.9845e-25	ENSG00000160783
CD4 CTL	IL2RG	0.299755	0.932	0.849	1.19233e-29	3.99883e-25	ENSG00000147168
CD4 CTL	WARS	0.250973	0.303	0.168	1.25819e-29	4.21972e-25	ENSG00000140105
CD4 CTL	SMG1	0.312309	0.704	0.547	2.24596e-29	7.53251e-25	ENSG00000157106
CD4 CTL	TMEM154	0.298026	0.428	0.277	2.52746e-29	8.4766e-25	ENSG00000170006
CD4 CTL	BTG3	0.274103	0.378	0.227	3.79315e-29	1.27215e-24	ENSG00000154640
CD4 CTL	C16orf87	0.276667	0.424	0.269	4.52912e-29	1.51898e-24	ENSG00000155330
CD4 CTL	POU2F2	0.293283	0.368	0.222	4.55534e-29	1.52777e-24	ENSG00000028277
CD4 CTL	FNDC3B	0.258257	0.277	0.148	6.25287e-29	2.09709e-24	ENSG00000075420
CD4 CTL	ENO1	0.284987	0.933	0.841	7.44222e-29	2.49597e-24	ENSG00000074800
CD4 CTL	HOPX	0.421963	0.676	0.52	1.90649e-28	6.394e-24	ENSG00000171476
CD4 CTL	CTSZ	0.275204	0.447	0.285	2.43181e-28	8.15582e-24	ENSG00000101160
CD4 CTL	ORMDL3	0.281505	0.414	0.267	3.57617e-28	1.19938e-23	ENSG00000172057
CD4 CTL	GTF3C6	0.263932	0.728	0.55	6.4886e-28	2.17615e-23	ENSG00000155115
CD4 CTL	IKZF3	0.293314	0.832	0.669	1.09173e-27	3.66144e-23	ENSG00000161405
CD4 CTL	LPIN2	0.303708	0.777	0.607	1.21032e-27	4.05917e-23	ENSG00000101577
CD4 CTL	SDF4	0.289796	0.534	0.376	2.51567e-27	8.43706e-23	ENSG00000078808
CD4 CTL	HNRNPLL	0.320534	0.425	0.278	2.60466e-27	8.7355e-23	ENSG00000143889
CD4 CTL	VCP	0.293084	0.679	0.52	3.00461e-27	1.00769e-22	ENSG00000165280
CD4 CTL	IFI6	0.271224	0.7	0.508	3.59042e-27	1.20415e-22	ENSG00000126709
CD4 CTL	DUSP6	0.328431	0.3	0.171	3.78283e-27	1.26868e-22	ENSG00000139318
CD4 CTL	COX8A	0.257939	0.936	0.84	5.47301e-27	1.83554e-22	ENSG00000176340
CD4 CTL	HIF1A	0.330757	0.564	0.408	7.9526e-27	2.66714e-22	ENSG00000100644
CD4 CTL	MSN	0.259377	0.952	0.873	8.30607e-27	2.78569e-22	ENSG00000147065
CD4 CTL	C4orf48	0.299749	0.762	0.608	1.08678e-26	3.64483e-22	ENSG00000243449
CD4 CTL	JPT1	0.303585	0.844	0.7	1.43594e-26	4.81585e-22	ENSG00000189159
CD4 CTL	CACYBP	0.310359	0.669	0.519	1.51815e-26	5.09157e-22	ENSG00000116161
CD4 CTL	TUT7	0.275129	0.564	0.402	1.64252e-26	5.50868e-22	ENSG00000083223
CD4 CTL	SLA	0.392239	0.74	0.622	2.04855e-26	6.87042e-22	ENSG00000155926
CD4 CTL	CD82	0.288591	0.567	0.408	2.41488e-26	8.09902e-22	ENSG00000085117
CD4 CTL	PLSCR1	0.296642	0.536	0.371	6.65124e-26	2.23069e-21	ENSG00000188313
CD4 CTL	ADAM10	0.261417	0.486	0.336	9.38582e-26	3.14782e-21	ENSG00000137845
CD4 CTL	TMEM258	0.282963	0.903	0.782	9.70458e-26	3.25472e-21	ENSG00000134825
CD4 CTL	MIAT	0.337228	0.609	0.446	1.25014e-25	4.19271e-21	ENSG00000225783
CD4 CTL	CFLAR	0.275765	0.892	0.773	1.33983e-25	4.49353e-21	ENSG00000003402
CD4 CTL	HERPUD1	0.328445	0.664	0.509	1.91636e-25	6.42707e-21	ENSG00000051108
CD4 CTL	GNG5	0.288161	0.876	0.756	2.01474e-25	6.75704e-21	ENSG00000174021
CD4 CTL	IL2RB	0.29081	0.701	0.537	2.12335e-25	7.12129e-21	ENSG00000100385
CD4 CTL	DYNLRB1	0.26353	0.837	0.704	3.23967e-25	1.08652e-20	ENSG00000125971
CD4 CTL	BCL2L11	0.329546	0.583	0.418	3.50144e-25	1.17431e-20	ENSG00000153094
CD4 CTL	MIS18BP1	0.272825	0.627	0.458	4.3559e-25	1.46088e-20	ENSG00000129534
CD4 CTL	SAMSN1	0.293685	0.702	0.569	4.79186e-25	1.60709e-20	ENSG00000155307
CD4 CTL	MEF2A	0.269278	0.377	0.241	5.54432e-25	1.85945e-20	ENSG00000068305
CD4 CTL	MACF1	0.321729	0.805	0.659	6.67168e-25	2.23755e-20	ENSG00000127603
CD4 CTL	NFATC3	0.273037	0.581	0.424	1.05004e-24	3.52163e-20	ENSG00000072736
CD4 CTL	NCOA3	0.272917	0.571	0.416	1.16929e-24	3.92158e-20	ENSG00000124151
CD4 CTL	PBDC1	0.259649	0.521	0.359	1.89413e-24	6.35253e-20	ENSG00000102390
CD4 CTL	EID1	0.274317	0.839	0.726	5.6501e-24	1.89493e-19	ENSG00000255302
CD4 CTL	MUC20-OT1	0.298332	0.441	0.301	7.62815e-24	2.55833e-19	ENSG00000242086
CD4 CTL	IFI27L2	0.28388	0.788	0.645	9.24463e-24	3.10046e-19	ENSG00000119632
CD4 CTL	CALM3	0.27506	0.759	0.62	1.41691e-23	4.75205e-19	ENSG00000160014
CD4 CTL	PTPN2	0.265685	0.603	0.449	1.7048e-23	5.71757e-19	ENSG00000175354
CD4 CTL	PRDX5	0.272122	0.798	0.654	3.67908e-23	1.23389e-18	ENSG00000126432
CD4 CTL	CNOT6L	0.261923	0.695	0.548	4.55016e-23	1.52603e-18	ENSG00000138767
CD4 CTL	STT3B	0.255436	0.502	0.357	5.38118e-23	1.80474e-18	ENSG00000163527
CD4 CTL	EVI2B	0.288072	0.786	0.656	1.56696e-22	5.25527e-18	ENSG00000185862
CD4 CTL	PIP4K2A	0.253446	0.782	0.631	1.96706e-22	6.59713e-18	ENSG00000150867
CD4 CTL	ATOX1	0.26809	0.464	0.326	3.44706e-22	1.15608e-17	ENSG00000177556
CD4 CTL	PIM2	0.303756	0.402	0.269	3.5293e-22	1.18366e-17	ENSG00000102096
CD4 CTL	SDCBP	0.259974	0.568	0.421	4.44705e-22	1.49145e-17	ENSG00000137575
CD4 CTL	CD27	0.273494	0.721	0.534	4.70666e-22	1.57852e-17	ENSG00000139193
CD4 CTL	DCAF7	0.251377	0.565	0.419	5.30945e-22	1.78068e-17	ENSG00000136485
CD4 CTL	ITM2A	0.269767	0.668	0.506	5.91241e-22	1.98291e-17	ENSG00000078596
CD4 CTL	PHPT1	0.353566	0.624	0.493	8.18207e-22	2.7441e-17	ENSG00000054148
CD4 CTL	PRPF38B	0.265014	0.815	0.692	1.23878e-21	4.15461e-17	ENSG00000134186
CD4 CTL	SEPT2	0.270658	0.681	0.547	1.60584e-21	5.38566e-17	ENSG00000168385
CD4 CTL	APOBEC3C	0.262662	0.714	0.582	1.8337e-21	6.14987e-17	ENSG00000244509
CD4 CTL	MXD4	0.255276	0.726	0.569	2.60319e-21	8.73057e-17	ENSG00000123933
CD4 CTL	SAT1	0.298058	0.735	0.618	3.09443e-21	1.03781e-16	ENSG00000130066
CD4 CTL	PHLDA1	0.269474	0.299	0.181	7.96816e-21	2.67236e-16	ENSG00000139289
CD4 CTL	ANKRD12	0.272617	0.918	0.838	2.87342e-20	9.63686e-16	ENSG00000101745
CD4 CTL	TNFAIP3	0.297	0.599	0.46	2.06507e-19	6.92583e-15	ENSG00000118503
CD4 CTL	BAX	0.384896	0.713	0.599	4.4956e-19	1.50773e-14	ENSG00000087088
CD4 CTL	ZFP36L1	0.307692	0.781	0.655	8.95485e-19	3.00328e-14	ENSG00000185650
CD4 CTL	CDKN1B	0.267809	0.613	0.487	1.75327e-18	5.88011e-14	ENSG00000111276
CD4 CTL	MTRNR2L12	0.652482	0.871	0.794	2.72871e-18	9.15155e-14	ENSG00000269028
CD4 CTL	CORO1B	0.263841	0.639	0.486	5.87775e-18	1.97128e-13	ENSG00000172725
CD4 CTL	TRBC1	0.530971	0.682	0.615	7.06471e-18	2.36936e-13	ENSG00000211751
CD4 CTL	PSAP	0.252127	0.559	0.425	1.79445e-17	6.01824e-13	ENSG00000197746
CD4 CTL	XBP1	0.311727	0.752	0.625	3.58497e-17	1.20233e-12	ENSG00000100219
CD4 CTL	FCER1G	0.259226	0.148	0.077	2.17233e-16	7.28557e-12	ENSG00000158869
CD4 CTL	PKM	0.29179	0.706	0.594	4.84056e-16	1.62343e-11	ENSG00000067225
CD4 CTL	C1QB	0.296941	0.11	0.052	1.60626e-15	5.38707e-11	ENSG00000173369
CD4 CTL	UCP2	0.251086	0.75	0.628	1.91197e-15	6.41238e-11	ENSG00000175567
CD4 CTL	APOC1	0.418094	0.126	0.075	5.1861e-10	1.73932e-05	ENSG00000130208
CD4 CTL	FTL	0.395368	0.972	0.927	4.40551e-09	0.000147752	ENSG00000087086
CD4 CTL	TIMD4	0.274707	0.308	0.23	1.27381e-08	0.00042721	ENSG00000145850
CD4 CTL	TRBC2	0.253729	0.929	0.903	1.90734e-08	0.000639683	ENSG00000211772
Th1-like	MAF	0.968459	0.881	0.417	1.36264e-295	4.57003e-291	ENSG00000178573
Th1-like	MYL6	0.599349	0.999	0.974	4.90517e-242	1.64509e-237	ENSG00000092841
Th1-like	CTSL	0.943977	0.543	0.182	5.83381e-230	1.95654e-225	ENSG00000135047
Th1-like	CD4	0.648831	0.783	0.329	7.57597e-230	2.54083e-225	ENSG00000010610
Th1-like	RGS1	0.772989	0.729	0.305	4.46502e-226	1.49748e-221	ENSG00000090104
Th1-like	PDCD1	0.681409	0.724	0.308	5.00685e-220	1.6792e-215	ENSG00000188389
Th1-like	ACTB	0.648704	1	0.997	7.67092e-209	2.57267e-204	ENSG00000075624
Th1-like	PFN1	0.556396	0.999	0.983	1.58233e-204	5.30683e-200	ENSG00000108518
Th1-like	GMFG	0.57063	0.987	0.899	2.93911e-203	9.8572e-199	ENSG00000130755
Th1-like	GAPDH	0.579543	0.999	0.97	1.53211e-190	5.13838e-186	ENSG00000111640
Th1-like	EIF1AY	0.629535	0.597	0.237	1.65831e-190	5.56164e-186	ENSG00000198692
Th1-like	TMEM173	0.617125	0.774	0.367	9.34811e-184	3.13517e-179	ENSG00000184584
Th1-like	ARHGDIB	0.459276	0.997	0.96	3.3408e-167	1.12044e-162	ENSG00000111348
Th1-like	CD28	0.48289	0.593	0.245	1.021e-157	3.42425e-153	ENSG00000178562
Th1-like	GPR183	0.544158	0.66	0.296	2.2604e-154	7.58092e-150	ENSG00000169508
Th1-like	LIMS1	0.628706	0.869	0.537	2.08842e-153	7.00413e-149	ENSG00000169756
Th1-like	LAIR1	0.407132	0.371	0.117	9.86137e-152	3.30731e-147	ENSG00000167613
Th1-like	FBLN7	0.35077	0.345	0.103	8.24096e-150	2.76385e-145	ENSG00000144152
Th1-like	LIMA1	0.474125	0.528	0.211	1.72405e-148	5.78212e-144	ENSG00000050405
Th1-like	MT-CO3	0.611358	0.997	0.99	1.7634e-145	5.91408e-141	ENSG00000198938
Th1-like	CORO1A	0.481515	0.994	0.944	2.04246e-144	6.85002e-140	ENSG00000102879
Th1-like	PLAT	0.328949	0.254	0.062	7.65783e-142	2.56828e-137	ENSG00000104368
Th1-like	CFL1	0.426	0.997	0.981	3.1757e-138	1.06507e-133	ENSG00000172757
Th1-like	CEMIP2	0.495998	0.581	0.257	3.92411e-138	1.31607e-133	ENSG00000135048
Th1-like	ACTG1	0.528192	0.998	0.974	1.12441e-137	3.77105e-133	ENSG00000184009
Th1-like	CTLA4	0.462884	0.58	0.257	9.81772e-135	3.29267e-130	ENSG00000163599
Th1-like	FXYD5	0.542394	0.967	0.788	1.0938e-132	3.6684e-128	ENSG00000089327
Th1-like	CAPZB	0.500784	0.957	0.765	6.15465e-130	2.06415e-125	ENSG00000077549
Th1-like	CXCR6	0.623995	0.897	0.595	3.48497e-127	1.16879e-122	ENSG00000172215
Th1-like	DNPH1	0.491999	0.719	0.386	9.59625e-122	3.21839e-117	ENSG00000112667
Th1-like	CSGALNACT1	0.281866	0.286	0.086	3.58948e-119	1.20384e-114	ENSG00000147408
Th1-like	CD79B	0.340347	0.402	0.151	1.91186e-118	6.412e-114	ENSG00000007312
Th1-like	CCR2	0.344467	0.485	0.196	1.05197e-117	3.52808e-113	ENSG00000121807
Th1-like	NPDC1	0.387523	0.54	0.242	1.4142e-115	4.74294e-111	ENSG00000107281
Th1-like	CPNE7	0.522424	0.668	0.36	4.95238e-115	1.66093e-110	ENSG00000178773
Th1-like	SERINC5	0.431348	0.544	0.248	9.3524e-115	3.13661e-110	ENSG00000164300
Th1-like	DUSP4	0.519044	0.458	0.2	1.81887e-112	6.10014e-108	ENSG00000120875
Th1-like	MCUB	0.431184	0.712	0.384	1.05656e-109	3.5435e-105	ENSG00000005059
Th1-like	CORO1B	0.540213	0.77	0.462	4.26445e-109	1.43021e-104	ENSG00000172725
Th1-like	GIMAP4	0.501413	0.988	0.808	1.31905e-107	4.42382e-103	ENSG00000133574
Th1-like	ICOS	0.387274	0.539	0.251	3.99186e-105	1.33879e-100	ENSG00000163600
Th1-like	OCIAD2	0.474685	0.907	0.65	4.00666e-104	1.34375e-99	ENSG00000145247
Th1-like	IL6ST	0.479214	0.605	0.313	8.31685e-104	2.7893e-99	ENSG00000134352
Th1-like	ANKRD39	0.315032	0.489	0.215	1.68466e-103	5.65e-99	ENSG00000213337
Th1-like	FTH1	0.462984	0.997	0.974	6.40082e-103	2.14671e-98	ENSG00000167996
Th1-like	LIMD2	0.473643	0.959	0.758	2.21609e-102	7.43232e-98	ENSG00000136490
Th1-like	ST8SIA1	0.267018	0.295	0.101	8.20247e-99	2.75095e-94	ENSG00000111728
Th1-like	USP36	0.349977	0.464	0.207	9.63517e-98	3.23144e-93	ENSG00000055483
Th1-like	TMSB10	0.406865	1	0.997	2.33629e-96	7.83545e-92	ENSG00000034510
Th1-like	SLAMF1	0.368972	0.671	0.355	2.47289e-96	8.29358e-92	ENSG00000117090
Th1-like	CYTOR	0.487041	0.95	0.731	4.214e-96	1.41329e-91	ENSG00000222041
Th1-like	SERF2	0.314722	0.999	0.977	2.42749e-95	8.14131e-91	ENSG00000140264
Th1-like	ARPC1B	0.433812	0.958	0.826	3.21878e-95	1.07951e-90	ENSG00000130429
Th1-like	EMB	0.488312	0.957	0.801	2.24848e-94	7.54095e-90	ENSG00000170571
Th1-like	RPL39L	0.291016	0.315	0.115	1.22499e-93	4.10839e-89	ENSG00000163923
Th1-like	ARPC3	0.332645	0.996	0.934	2.05271e-93	6.88439e-89	ENSG00000111229
Th1-like	NCF1	0.476281	0.701	0.412	2.26332e-93	7.59072e-89	ENSG00000158517
Th1-like	HINT1	0.366499	0.994	0.912	7.75152e-93	2.5997e-88	ENSG00000169567
Th1-like	JPT1	0.445004	0.916	0.685	2.25727e-92	7.57044e-88	ENSG00000189159
Th1-like	SNX9	0.350539	0.457	0.205	5.40809e-92	1.81377e-87	ENSG00000130340
Th1-like	RAB33A	0.280567	0.458	0.202	8.47696e-92	2.843e-87	ENSG00000134594
Th1-like	SMAD3	0.277707	0.343	0.134	9.38721e-92	3.14828e-87	ENSG00000166949
Th1-like	ADAM19	0.432291	0.77	0.476	5.42811e-91	1.82048e-86	ENSG00000135074
Th1-like	TMSB4X	0.266051	1	0.999	4.03918e-90	1.35466e-85	ENSG00000205542
Th1-like	PTPRN2	0.29496	0.305	0.112	1.10839e-89	3.71733e-85	ENSG00000155093
Th1-like	MIR4435-2HG	0.412322	0.794	0.479	2.10646e-88	7.06465e-84	ENSG00000172965
Th1-like	GALM	0.378165	0.698	0.398	4.07337e-87	1.36613e-82	ENSG00000143891
Th1-like	PHTF2	0.308014	0.55	0.271	7.62918e-87	2.55867e-82	ENSG00000006576
Th1-like	ETHE1	0.38938	0.625	0.344	2.71992e-86	9.12206e-82	ENSG00000105755
Th1-like	ARID5B	0.429019	0.726	0.428	3.68057e-86	1.23439e-81	ENSG00000150347
Th1-like	ARPC2	0.333022	0.998	0.958	1.68732e-85	5.65893e-81	ENSG00000163466
Th1-like	CDR2	0.273702	0.416	0.183	3.83842e-85	1.28733e-80	ENSG00000140743
Th1-like	P2RX5	0.269552	0.338	0.136	7.16588e-85	2.40329e-80	ENSG00000083454
Th1-like	GIMAP7	0.422166	0.99	0.859	9.39504e-85	3.15091e-80	ENSG00000179144
Th1-like	RGL4	0.335088	0.49	0.241	1.83671e-83	6.15997e-79	ENSG00000159496
Th1-like	RABGAP1L	0.381127	0.757	0.466	4.09602e-83	1.37372e-78	ENSG00000152061
Th1-like	NEAT1	0.483023	0.989	0.892	4.15566e-83	1.39373e-78	ENSG00000245532
Th1-like	ITM2A	0.495308	0.768	0.486	4.99444e-82	1.67503e-77	ENSG00000078596
Th1-like	TNFRSF25	0.326745	0.624	0.336	1.49569e-80	5.01626e-76	ENSG00000215788
Th1-like	CTSB	0.349664	0.703	0.409	3.52525e-79	1.1823e-74	ENSG00000164733
Th1-like	ADI1	0.294296	0.514	0.257	1.908e-77	6.39906e-73	ENSG00000182551
Th1-like	FRMD4B	0.291244	0.558	0.286	4.06321e-77	1.36272e-72	ENSG00000114541
Th1-like	MACF1	0.417774	0.886	0.643	4.16761e-77	1.39773e-72	ENSG00000127603
Th1-like	CD59	0.306088	0.513	0.259	1.20038e-76	4.02583e-72	ENSG00000085063
Th1-like	TOX2	0.265601	0.257	0.096	1.92131e-76	6.44368e-72	ENSG00000124191
Th1-like	CREM	0.395353	0.545	0.287	2.80679e-76	9.41341e-72	ENSG00000095794
Th1-like	PRDX1	0.416076	0.91	0.71	3.39046e-75	1.13709e-70	ENSG00000117450
Th1-like	AC004585.1	0.287324	0.363	0.159	1.06615e-74	3.57566e-70	ENSG00000266088
Th1-like	TNFRSF14	0.354552	0.769	0.478	1.13932e-74	3.82106e-70	ENSG00000157873
Th1-like	SPOCK2	0.388659	0.944	0.731	1.42886e-74	4.79211e-70	ENSG00000107742
Th1-like	LDLRAD4	0.313631	0.552	0.293	8.90525e-74	2.98664e-69	ENSG00000168675
Th1-like	SH2D2A	0.345701	0.675	0.39	1.23475e-73	4.14109e-69	ENSG00000027869
Th1-like	GALNT10	0.281909	0.481	0.241	3.37953e-73	1.13343e-68	ENSG00000164574
Th1-like	SEC11A	0.365094	0.889	0.67	3.73285e-73	1.25192e-68	ENSG00000140612
Th1-like	PTRHD1	0.279775	0.512	0.26	5.18704e-73	1.73963e-68	ENSG00000184924
Th1-like	ATP5F1E	0.2519	0.999	0.989	6.11718e-73	2.05158e-68	ENSG00000124172
Th1-like	TXN	0.347851	0.946	0.777	8.31408e-73	2.78838e-68	ENSG00000136810
Th1-like	RNF213	0.356342	0.987	0.885	1.35393e-72	4.54081e-68	ENSG00000173821
Th1-like	VAMP5	0.340101	0.801	0.507	2.12568e-72	7.12911e-68	ENSG00000168899
Th1-like	MT-CO2	0.339673	1	0.999	4.79592e-72	1.60846e-67	ENSG00000198712
Th1-like	S100A11	0.324159	0.995	0.95	6.54266e-72	2.19428e-67	ENSG00000163191
Th1-like	CARHSP1	0.345509	0.694	0.412	6.87821e-72	2.30681e-67	ENSG00000153048
Th1-like	TBC1D4	0.258113	0.287	0.116	3.14952e-71	1.05629e-66	ENSG00000136111
Th1-like	TPM4	0.442675	0.872	0.663	5.17628e-71	1.73602e-66	ENSG00000167460
Th1-like	SRGN	0.300066	0.991	0.917	6.92163e-71	2.32138e-66	ENSG00000122862
Th1-like	MXD4	0.381658	0.817	0.551	6.92256e-71	2.32169e-66	ENSG00000123933
Th1-like	PYHIN1	0.333876	0.737	0.457	3.57125e-70	1.19773e-65	ENSG00000163564
Th1-like	STAT1	0.431437	0.849	0.599	6.32306e-70	2.12063e-65	ENSG00000115415
Th1-like	LDHB	0.331225	0.966	0.805	1.53545e-69	5.1496e-65	ENSG00000111716
Th1-like	TC2N	0.336308	0.74	0.461	1.90475e-69	6.38817e-65	ENSG00000165929
Th1-like	CHMP2A	0.349473	0.86	0.601	2.02885e-69	6.80435e-65	ENSG00000130724
Th1-like	GSTK1	0.367535	0.93	0.741	4.4098e-69	1.47896e-64	ENSG00000197448
Th1-like	TNFRSF4	0.343186	0.371	0.171	2.06582e-67	6.92833e-63	ENSG00000186827
Th1-like	FUT8	0.310929	0.673	0.4	2.76589e-67	9.27624e-63	ENSG00000033170
Th1-like	KDM7A	0.256846	0.395	0.188	2.89271e-67	9.70158e-63	ENSG00000006459
Th1-like	CALM3	0.346762	0.85	0.603	3.47534e-67	1.16556e-62	ENSG00000160014
Th1-like	EVA1B	0.405852	0.401	0.197	7.66068e-67	2.56924e-62	ENSG00000142694
Th1-like	UPP1	0.323525	0.588	0.333	7.88912e-67	2.64585e-62	ENSG00000183696
Th1-like	SUB1	0.31959	0.99	0.913	2.15789e-66	7.23714e-62	ENSG00000113387
Th1-like	GTF3C6	0.347876	0.804	0.533	2.17068e-66	7.28004e-62	ENSG00000155115
Th1-like	ARPC4	0.344975	0.879	0.659	5.29309e-66	1.7752e-61	ENSG00000241553
Th1-like	SEM1	0.339279	0.921	0.734	2.03725e-65	6.83254e-61	ENSG00000127922
Th1-like	EPSTI1	0.252676	0.759	0.463	2.8135e-65	9.4359e-61	ENSG00000133106
Th1-like	LCK	0.343798	0.962	0.827	8.43674e-65	2.82952e-60	ENSG00000182866
Th1-like	GDE1	0.285825	0.449	0.23	1.03435e-64	3.46901e-60	ENSG00000006007
Th1-like	RGS10	0.346038	0.948	0.74	1.85341e-64	6.21598e-60	ENSG00000148908
Th1-like	ATP5MG	0.275852	0.996	0.94	2.22879e-64	7.47493e-60	ENSG00000167283
Th1-like	PPP1CA	0.328316	0.937	0.757	2.67923e-64	8.9856e-60	ENSG00000172531
Th1-like	SRPK2	0.302251	0.652	0.383	2.41206e-63	8.08957e-59	ENSG00000135250
Th1-like	TAB2	0.26756	0.543	0.298	3.22799e-63	1.0826e-58	ENSG00000055208
Th1-like	RORA	0.378734	0.852	0.613	5.85456e-63	1.9635e-58	ENSG00000069667
Th1-like	FKBP5	0.37788	0.875	0.635	7.70388e-63	2.58373e-58	ENSG00000096060
Th1-like	NDUFV2	0.432569	0.844	0.639	4.21149e-62	1.41245e-57	ENSG00000178127
Th1-like	NCKAP1L	0.318921	0.733	0.478	4.21534e-61	1.41374e-56	ENSG00000123338
Th1-like	PDE4DIP	0.26897	0.524	0.288	5.20152e-61	1.74448e-56	ENSG00000178104
Th1-like	EML4	0.333634	0.834	0.58	6.16094e-61	2.06626e-56	ENSG00000143924
Th1-like	YWHAB	0.285783	0.984	0.925	1.41443e-60	4.7437e-56	ENSG00000166913
Th1-like	RPS4Y1	0.324747	0.811	0.517	3.7834e-60	1.26888e-55	ENSG00000129824
Th1-like	COX6B1	0.269431	0.978	0.878	5.97861e-60	2.00511e-55	ENSG00000126267
Th1-like	GBP2	0.350549	0.863	0.614	7.16078e-60	2.40158e-55	ENSG00000162645
Th1-like	HDLBP	0.279815	0.602	0.35	1.38706e-59	4.65192e-55	ENSG00000115677
Th1-like	DBNL	0.278549	0.666	0.405	2.07893e-58	6.9723e-54	ENSG00000136279
Th1-like	TYMP	0.419457	0.82	0.589	3.14943e-58	1.05626e-53	ENSG00000025708
Th1-like	AC017002.3	0.267339	0.247	0.103	1.75315e-57	5.8797e-53	ENSG00000240350
Th1-like	AP2S1	0.313998	0.777	0.532	1.79174e-57	6.00914e-53	ENSG00000042753
Th1-like	ARPC5	0.310611	0.962	0.838	1.18337e-56	3.96878e-52	ENSG00000162704
Th1-like	LAPTM5	0.27602	0.978	0.885	1.39161e-56	4.66717e-52	ENSG00000162511
Th1-like	NABP1	0.288305	0.579	0.338	2.11934e-56	7.10783e-52	ENSG00000173559
Th1-like	FKBP1A	0.299845	0.84	0.597	3.06101e-56	1.0266e-51	ENSG00000088832
Th1-like	RBPJ	0.3845	0.862	0.674	4.01025e-56	1.34496e-51	ENSG00000168214
Th1-like	CLIC3	0.250302	0.661	0.391	6.5182e-56	2.18607e-51	ENSG00000169583
Th1-like	RBM3	0.357474	0.831	0.625	8.4541e-56	2.83534e-51	ENSG00000102317
Th1-like	C9orf16	0.343017	0.884	0.675	9.65426e-56	3.23785e-51	ENSG00000171159
Th1-like	NCF4	0.263616	0.421	0.219	1.58328e-55	5.31001e-51	ENSG00000100365
Th1-like	MZT2A	0.300049	0.848	0.609	2.769e-55	9.28668e-51	ENSG00000173272
Th1-like	GPRIN3	0.324878	0.85	0.63	4.38288e-55	1.46993e-50	ENSG00000185477
Th1-like	SUSD3	0.290969	0.728	0.463	4.40332e-55	1.47679e-50	ENSG00000157303
Th1-like	TALDO1	0.285817	0.795	0.542	6.9923e-55	2.34508e-50	ENSG00000177156
Th1-like	S1PR4	0.363431	0.815	0.574	9.25849e-55	3.10511e-50	ENSG00000125910
Th1-like	SH3KBP1	0.302427	0.841	0.606	1.16544e-54	3.90864e-50	ENSG00000147010
Th1-like	SAMHD1	0.314559	0.837	0.578	2.47341e-54	8.29532e-50	ENSG00000101347
Th1-like	PSMA4	0.319681	0.875	0.655	3.49871e-54	1.1734e-49	ENSG00000041357
Th1-like	GNAI2	0.287401	0.953	0.802	9.97442e-54	3.34522e-49	ENSG00000114353
Th1-like	EPS15	0.257075	0.675	0.423	1.29699e-53	4.34985e-49	ENSG00000085832
Th1-like	PDE3B	0.278665	0.607	0.363	1.59599e-53	5.35265e-49	ENSG00000152270
Th1-like	MT-CO1	0.27053	0.999	0.994	1.92556e-53	6.45794e-49	ENSG00000198804
Th1-like	PYCARD	0.281169	0.809	0.55	6.03414e-53	2.02373e-48	ENSG00000103490
Th1-like	GPSM3	0.311364	0.931	0.755	8.28016e-53	2.777e-48	ENSG00000213654
Th1-like	WDR1	0.298663	0.762	0.52	2.04287e-52	6.85139e-48	ENSG00000071127
Th1-like	LEPROTL1	0.332725	0.92	0.737	2.45642e-52	8.23834e-48	ENSG00000104660
Th1-like	ITGA4	0.309336	0.82	0.595	2.74727e-52	9.21378e-48	ENSG00000115232
Th1-like	TNFRSF1B	0.303667	0.796	0.565	3.83479e-52	1.28611e-47	ENSG00000028137
Th1-like	ACTR3	0.333398	0.932	0.818	5.80397e-52	1.94654e-47	ENSG00000115091
Th1-like	RARRES3	0.274958	0.972	0.8	5.81245e-52	1.94938e-47	ENSG00000133321
Th1-like	ITGB1	0.428113	0.934	0.794	5.81513e-52	1.95028e-47	ENSG00000150093
Th1-like	SLC4A7	0.300608	0.607	0.375	6.27987e-52	2.10614e-47	ENSG00000033867
Th1-like	SLC25A3	0.291423	0.932	0.773	6.34144e-52	2.12679e-47	ENSG00000075415
Th1-like	IL27RA	0.250503	0.622	0.377	6.91233e-51	2.31826e-46	ENSG00000104998
Th1-like	TXNDC17	0.266796	0.742	0.491	8.04206e-51	2.69715e-46	ENSG00000129235
Th1-like	LPXN	0.250424	0.686	0.437	1.00433e-49	3.36831e-45	ENSG00000110031
Th1-like	MIAT	0.27857	0.668	0.431	3.17539e-49	1.06496e-44	ENSG00000225783
Th1-like	EIF3K	0.270674	0.96	0.837	6.09385e-49	2.04375e-44	ENSG00000178982
Th1-like	TNFSF13B	0.273167	0.301	0.148	1.3611e-48	4.56487e-44	ENSG00000102524
Th1-like	CLNS1A	0.272928	0.662	0.419	2.04575e-48	6.86104e-44	ENSG00000074201
Th1-like	COTL1	0.31981	0.939	0.799	3.75612e-48	1.25973e-43	ENSG00000103187
Th1-like	CACYBP	0.288536	0.747	0.503	4.80929e-48	1.61294e-43	ENSG00000116161
Th1-like	PSMA1	0.271557	0.836	0.594	5.69649e-48	1.91049e-43	ENSG00000129084
Th1-like	SLC25A5	0.299072	0.87	0.648	7.19907e-48	2.41442e-43	ENSG00000005022
Th1-like	HSP90AA1	0.293514	0.994	0.948	3.33736e-47	1.11928e-42	ENSG00000080824
Th1-like	JUN	0.313671	0.884	0.713	3.39677e-47	1.13921e-42	ENSG00000177606
Th1-like	STK17A	0.278088	0.974	0.871	7.3409e-47	2.46199e-42	ENSG00000164543
Th1-like	RHOF	0.27101	0.806	0.568	7.83367e-47	2.62726e-42	ENSG00000139725
Th1-like	TLK1	0.252704	0.7	0.444	2.54806e-46	8.54569e-42	ENSG00000198586
Th1-like	LAMTOR4	0.278519	0.878	0.657	7.14759e-46	2.39716e-41	ENSG00000188186
Th1-like	APOBEC3H	0.274746	0.556	0.343	2.31451e-45	7.76241e-41	ENSG00000100298
Th1-like	HNRNPA3	0.282643	0.951	0.818	2.77018e-45	9.29061e-41	ENSG00000170144
Th1-like	SEPT1	0.265105	0.834	0.612	3.18472e-45	1.06809e-40	ENSG00000180096
Th1-like	UBE2N	0.259431	0.76	0.524	1.07493e-44	3.60509e-40	ENSG00000177889
Th1-like	UQCRB	0.255482	0.99	0.925	1.65986e-44	5.56685e-40	ENSG00000156467
Th1-like	PCSK7	0.263783	0.783	0.551	1.93413e-44	6.48669e-40	ENSG00000160613
Th1-like	CD247	0.257959	0.874	0.648	2.02477e-44	6.79068e-40	ENSG00000198821
Th1-like	GYPC	0.270786	0.9	0.7	4.55436e-44	1.52744e-39	ENSG00000136732
Th1-like	BRK1	0.256531	0.924	0.747	9.76833e-44	3.2761e-39	ENSG00000254999
Th1-like	PSMB3	0.26629	0.882	0.675	1.14603e-43	3.84354e-39	ENSG00000277791
Th1-like	LBH	0.288803	0.848	0.631	2.35646e-42	7.90309e-38	ENSG00000213626
Th1-like	PDIA6	0.276822	0.813	0.598	2.53016e-41	8.48565e-37	ENSG00000143870
Th1-like	PPP2R5C	0.271533	0.92	0.75	3.49169e-41	1.17104e-36	ENSG00000078304
Th1-like	COX8A	0.259619	0.961	0.833	3.92504e-41	1.31638e-36	ENSG00000176340
Th1-like	C12orf75	0.289006	0.768	0.55	7.07389e-41	2.37244e-36	ENSG00000235162
Th1-like	EVI2B	0.266946	0.847	0.643	1.0188e-38	3.41685e-34	ENSG00000185862
Th1-like	TIMP1	0.308648	0.474	0.29	1.84647e-38	6.19269e-34	ENSG00000102265
Th1-like	OSBPL8	0.251343	0.814	0.616	4.6512e-37	1.55992e-32	ENSG00000091039
Th1-like	DYNLL1	0.256837	0.935	0.796	1.0037e-36	3.36622e-32	ENSG00000088986
Th1-like	SLC2A3	0.251424	0.675	0.469	2.3919e-36	8.02195e-32	ENSG00000059804
Th1-like	LINC01943	0.272079	0.478	0.299	2.52869e-34	8.48072e-30	ENSG00000280721
Th1-like	PSME2	0.253052	0.942	0.772	7.72133e-34	2.58958e-29	ENSG00000100911
CD4 TCM S1PR1+ CCR4+	TCF7	1.08969	0.66	0.135	0	0	ENSG00000081059
CD4 TCM S1PR1+ CCR4+	AC004585.1	0.887811	0.613	0.143	0	0	ENSG00000266088
CD4 TCM S1PR1+ CCR4+	TSHZ2	0.791712	0.549	0.096	0	0	ENSG00000182463
CD4 TCM S1PR1+ CCR4+	LY96	0.676493	0.59	0.121	0	0	ENSG00000154589
CD4 TCM S1PR1+ CCR4+	RPSA	0.754196	1	0.989	1.6977e-304	5.69373e-300	ENSG00000168028
CD4 TCM S1PR1+ CCR4+	PASK	0.840434	0.476	0.095	9.29021e-289	3.11575e-284	ENSG00000115687
CD4 TCM S1PR1+ CCR4+	SESN3	0.73945	0.489	0.1	4.62525e-288	1.55122e-283	ENSG00000149212
CD4 TCM S1PR1+ CCR4+	RPS8	0.663621	0.999	0.996	7.53988e-283	2.52872e-278	ENSG00000142937
CD4 TCM S1PR1+ CCR4+	RPS2	0.664203	1	0.998	3.79089e-276	1.27139e-271	ENSG00000140988
CD4 TCM S1PR1+ CCR4+	LEF1	0.62172	0.616	0.152	1.46535e-272	4.91448e-268	ENSG00000138795
CD4 TCM S1PR1+ CCR4+	IGFBP4	0.413169	0.324	0.048	8.49015e-250	2.84743e-245	ENSG00000141753
CD4 TCM S1PR1+ CCR4+	RPLP0	0.736931	0.998	0.972	3.93751e-249	1.32056e-244	ENSG00000089157
CD4 TCM S1PR1+ CCR4+	RACK1	0.597231	1	0.984	2.45334e-248	8.22803e-244	ENSG00000204628
CD4 TCM S1PR1+ CCR4+	S1PR1	0.452634	0.469	0.099	8.95033e-248	3.00176e-243	ENSG00000170989
CD4 TCM S1PR1+ CCR4+	LDHB	0.805018	0.989	0.809	2.80085e-242	9.39349e-238	ENSG00000111716
CD4 TCM S1PR1+ CCR4+	FBLN7	0.452329	0.456	0.102	9.09433e-230	3.05006e-225	ENSG00000144152
CD4 TCM S1PR1+ CCR4+	RPL4	0.657629	0.997	0.941	8.21556e-229	2.75533e-224	ENSG00000174444
CD4 TCM S1PR1+ CCR4+	RPL18A	0.523495	1	0.997	1.79602e-228	6.0235e-224	ENSG00000105640
CD4 TCM S1PR1+ CCR4+	CYSLTR1	0.472361	0.364	0.067	4.82361e-225	1.61774e-220	ENSG00000173198
CD4 TCM S1PR1+ CCR4+	RPL7	0.585146	0.998	0.967	5.8056e-223	1.94708e-218	ENSG00000147604
CD4 TCM S1PR1+ CCR4+	CCR7	0.691633	0.385	0.078	4.03598e-219	1.35359e-214	ENSG00000126353
CD4 TCM S1PR1+ CCR4+	CCR4	0.346778	0.315	0.052	3.03802e-216	1.01889e-211	ENSG00000183813
CD4 TCM S1PR1+ CCR4+	RPL29	0.514485	1	0.993	1.68593e-214	5.65427e-210	ENSG00000162244
CD4 TCM S1PR1+ CCR4+	EEF1A1	0.497837	1	0.999	1.27264e-212	4.26818e-208	ENSG00000156508
CD4 TCM S1PR1+ CCR4+	RPL10A	0.561909	0.999	0.985	7.39506e-207	2.48015e-202	ENSG00000198755
CD4 TCM S1PR1+ CCR4+	RPL5	0.531589	1	0.985	2.29104e-206	7.68368e-202	ENSG00000122406
CD4 TCM S1PR1+ CCR4+	RPS3A	0.48826	0.999	0.996	1.04192e-203	3.49437e-199	ENSG00000145425
CD4 TCM S1PR1+ CCR4+	SOCS3	0.644903	0.579	0.178	2.16836e-199	7.27224e-195	ENSG00000184557
CD4 TCM S1PR1+ CCR4+	RPL19	0.439696	1	0.997	1.22353e-198	4.10347e-194	ENSG00000108298
CD4 TCM S1PR1+ CCR4+	MT-CO3	0.781443	1	0.99	2.00729e-196	6.73204e-192	ENSG00000198938
CD4 TCM S1PR1+ CCR4+	SERINC5	0.615784	0.689	0.245	5.84421e-194	1.96003e-189	ENSG00000164300
CD4 TCM S1PR1+ CCR4+	ANKRD55	0.272222	0.238	0.033	1.21189e-192	4.06444e-188	ENSG00000164512
CD4 TCM S1PR1+ CCR4+	RPL15	0.463128	1	0.992	7.6883e-190	2.5785e-185	ENSG00000174748
CD4 TCM S1PR1+ CCR4+	RPS5	0.544792	1	0.982	2.02672e-188	6.79721e-184	ENSG00000083845
CD4 TCM S1PR1+ CCR4+	RPL18	0.44024	0.999	0.994	4.94284e-187	1.65773e-182	ENSG00000063177
CD4 TCM S1PR1+ CCR4+	RPL3	0.499038	0.999	0.994	1.6695e-186	5.59916e-182	ENSG00000100316
CD4 TCM S1PR1+ CCR4+	IL7R	0.861465	0.932	0.508	2.22963e-184	7.47772e-180	ENSG00000168685
CD4 TCM S1PR1+ CCR4+	RPL13	0.403746	1	0.999	2.84022e-182	9.52553e-178	ENSG00000167526
CD4 TCM S1PR1+ CCR4+	RPS14	0.407582	1	0.998	3.64313e-182	1.22183e-177	ENSG00000164587
CD4 TCM S1PR1+ CCR4+	CTSL	0.719136	0.582	0.191	2.58565e-180	8.67176e-176	ENSG00000135047
CD4 TCM S1PR1+ CCR4+	RPS16	0.460287	1	0.994	9.04653e-179	3.03402e-174	ENSG00000105193
CD4 TCM S1PR1+ CCR4+	RPL6	0.436023	1	0.992	3.45562e-177	1.15894e-172	ENSG00000089009
CD4 TCM S1PR1+ CCR4+	CMTM8	0.295687	0.298	0.057	7.23345e-175	2.42596e-170	ENSG00000170293
CD4 TCM S1PR1+ CCR4+	RPL11	0.390158	1	0.998	4.06014e-173	1.36169e-168	ENSG00000142676
CD4 TCM S1PR1+ CCR4+	PLAC8	0.606619	0.521	0.159	4.55025e-173	1.52606e-168	ENSG00000145287
CD4 TCM S1PR1+ CCR4+	RPS13	0.436625	1	0.992	1.24598e-169	4.17876e-165	ENSG00000110700
CD4 TCM S1PR1+ CCR4+	RPS6	0.464465	1	0.995	3.5885e-169	1.20351e-164	ENSG00000137154
CD4 TCM S1PR1+ CCR4+	LINC00239	0.357494	0.361	0.084	8.74188e-169	2.93185e-164	ENSG00000258512
CD4 TCM S1PR1+ CCR4+	FXYD5	0.69926	0.991	0.792	1.80302e-167	6.04697e-163	ENSG00000089327
CD4 TCM S1PR1+ CCR4+	CORO1B	0.741086	0.892	0.462	9.59061e-166	3.2165e-161	ENSG00000172725
CD4 TCM S1PR1+ CCR4+	OCIAD2	0.712296	0.963	0.655	7.76333e-164	2.60367e-159	ENSG00000145247
CD4 TCM S1PR1+ CCR4+	MCUB	0.597579	0.83	0.385	2.14966e-163	7.20953e-159	ENSG00000005059
CD4 TCM S1PR1+ CCR4+	BTF3	0.529248	0.997	0.937	2.47766e-163	8.30958e-159	ENSG00000145741
CD4 TCM S1PR1+ CCR4+	RPL7A	0.430939	1	0.992	6.715e-163	2.25208e-158	ENSG00000148303
CD4 TCM S1PR1+ CCR4+	RPS18	0.482692	1	0.998	1.20522e-160	4.04206e-156	ENSG00000231500
CD4 TCM S1PR1+ CCR4+	RPS23	0.393152	1	0.996	2.3791e-160	7.97903e-156	ENSG00000186468
CD4 TCM S1PR1+ CCR4+	HINT1	0.54917	0.998	0.915	6.33115e-159	2.12334e-154	ENSG00000169567
CD4 TCM S1PR1+ CCR4+	ACTG1	0.716696	1	0.975	3.37781e-157	1.13285e-152	ENSG00000184009
CD4 TCM S1PR1+ CCR4+	LRRC2	0.271457	0.258	0.048	9.62701e-156	3.22871e-151	ENSG00000163827
CD4 TCM S1PR1+ CCR4+	KLF2	0.874799	0.721	0.327	4.6289e-152	1.55244e-147	ENSG00000127528
CD4 TCM S1PR1+ CCR4+	RPS3	0.367846	1	0.997	1.99425e-148	6.68832e-144	ENSG00000149273
CD4 TCM S1PR1+ CCR4+	SMAD3	0.327712	0.451	0.132	3.45897e-148	1.16007e-143	ENSG00000166949
CD4 TCM S1PR1+ CCR4+	RPL22	0.453594	1	0.979	1.03462e-146	3.4699e-142	ENSG00000116251
CD4 TCM S1PR1+ CCR4+	CD28	0.461859	0.654	0.252	1.05179e-143	3.52749e-139	ENSG00000178562
CD4 TCM S1PR1+ CCR4+	RPS24	0.373317	1	0.998	1.2061e-143	4.04502e-139	ENSG00000138326
CD4 TCM S1PR1+ CCR4+	EEF1B2	0.549339	0.993	0.916	5.74619e-142	1.92716e-137	ENSG00000114942
CD4 TCM S1PR1+ CCR4+	KLF3	0.441062	0.433	0.13	5.05206e-141	1.69436e-136	ENSG00000109787
CD4 TCM S1PR1+ CCR4+	NOSIP	0.744296	0.838	0.446	2.04299e-139	6.85177e-135	ENSG00000142546
CD4 TCM S1PR1+ CCR4+	RPS7	0.366906	1	0.995	4.30189e-139	1.44277e-134	ENSG00000171863
CD4 TCM S1PR1+ CCR4+	EIF3E	0.581866	0.978	0.786	1.6805e-138	5.63606e-134	ENSG00000104408
CD4 TCM S1PR1+ CCR4+	PABPC1	0.664845	0.996	0.882	2.00876e-137	6.73698e-133	ENSG00000070756
CD4 TCM S1PR1+ CCR4+	TMEM173	0.550554	0.818	0.378	2.54998e-136	8.55214e-132	ENSG00000184584
CD4 TCM S1PR1+ CCR4+	AGMAT	0.277811	0.336	0.086	3.4135e-136	1.14482e-131	ENSG00000116771
CD4 TCM S1PR1+ CCR4+	RPL24	0.369266	0.999	0.991	3.70668e-135	1.24314e-130	ENSG00000114391
CD4 TCM S1PR1+ CCR4+	FKBP5	0.665118	0.951	0.637	7.25866e-135	2.43441e-130	ENSG00000096060
CD4 TCM S1PR1+ CCR4+	SLC25A5	0.637197	0.946	0.649	1.5592e-134	5.22923e-130	ENSG00000005022
CD4 TCM S1PR1+ CCR4+	SELL	0.656068	0.796	0.384	5.34752e-134	1.79345e-129	ENSG00000188404
CD4 TCM S1PR1+ CCR4+	EIF1AY	0.452967	0.634	0.247	2.79766e-133	9.38281e-129	ENSG00000198692
CD4 TCM S1PR1+ CCR4+	EBPL	0.377932	0.574	0.209	7.71586e-133	2.58775e-128	ENSG00000123179
CD4 TCM S1PR1+ CCR4+	RPL8	0.388106	1	0.991	1.02538e-131	3.43891e-127	ENSG00000161016
CD4 TCM S1PR1+ CCR4+	RPS12	0.346833	1	0.998	1.37596e-131	4.61469e-127	ENSG00000112306
CD4 TCM S1PR1+ CCR4+	DGKA	0.479062	0.732	0.328	1.45553e-131	4.88155e-127	ENSG00000065357
CD4 TCM S1PR1+ CCR4+	GPX7	0.306359	0.466	0.149	9.63175e-131	3.2303e-126	ENSG00000116157
CD4 TCM S1PR1+ CCR4+	RPL10	0.389265	1	0.999	1.15952e-130	3.8888e-126	ENSG00000147403
CD4 TCM S1PR1+ CCR4+	RPS4X	0.394607	0.999	0.995	1.68391e-129	5.64749e-125	ENSG00000198034
CD4 TCM S1PR1+ CCR4+	ADSL	0.30702	0.458	0.147	5.25475e-129	1.76234e-124	ENSG00000239900
CD4 TCM S1PR1+ CCR4+	RPL28	0.293709	1	0.999	2.03852e-128	6.83678e-124	ENSG00000108107
CD4 TCM S1PR1+ CCR4+	TMSB10	0.534243	1	0.997	3.47821e-128	1.16652e-123	ENSG00000034510
CD4 TCM S1PR1+ CCR4+	SLC25A6	0.56268	0.976	0.819	1.43549e-127	4.81435e-123	ENSG00000169100
CD4 TCM S1PR1+ CCR4+	RPS11	0.396859	1	0.99	4.80439e-126	1.6113e-121	ENSG00000142534
CD4 TCM S1PR1+ CCR4+	LINC02273	0.259013	0.311	0.078	7.66637e-126	2.57115e-121	ENSG00000245954
CD4 TCM S1PR1+ CCR4+	EEF2	0.528261	0.985	0.852	4.84227e-125	1.624e-120	ENSG00000167658
CD4 TCM S1PR1+ CCR4+	NPDC1	0.481408	0.607	0.247	1.45637e-124	4.88438e-120	ENSG00000107281
CD4 TCM S1PR1+ CCR4+	RPS4Y1	0.646783	0.867	0.523	1.17879e-123	3.95344e-119	ENSG00000129824
CD4 TCM S1PR1+ CCR4+	LRRC8D	0.297227	0.402	0.123	7.12581e-123	2.38985e-118	ENSG00000171492
CD4 TCM S1PR1+ CCR4+	GAPDH	0.515631	1	0.971	9.82576e-123	3.29536e-118	ENSG00000111640
CD4 TCM S1PR1+ CCR4+	ST8SIA1	0.296144	0.356	0.103	4.28606e-120	1.43746e-115	ENSG00000111728
CD4 TCM S1PR1+ CCR4+	RPL27A	0.384523	0.999	0.991	7.76434e-120	2.604e-115	ENSG00000166441
CD4 TCM S1PR1+ CCR4+	TMEM123	0.552479	0.91	0.547	9.05094e-119	3.0355e-114	ENSG00000152558
CD4 TCM S1PR1+ CCR4+	TMIGD2	0.320052	0.34	0.096	1.44695e-118	4.85278e-114	ENSG00000167664
CD4 TCM S1PR1+ CCR4+	UBA52	0.331943	1	0.992	5.18782e-118	1.73989e-113	ENSG00000221983
CD4 TCM S1PR1+ CCR4+	GMFG	0.470991	0.996	0.901	2.24586e-117	7.53215e-113	ENSG00000130755
CD4 TCM S1PR1+ CCR4+	SARAF	0.568185	0.995	0.894	9.61275e-117	3.22392e-112	ENSG00000133872
CD4 TCM S1PR1+ CCR4+	EIF3L	0.529019	0.887	0.528	9.2402e-116	3.09898e-111	ENSG00000100129
CD4 TCM S1PR1+ CCR4+	RPLP1	0.305368	1	0.999	4.08697e-113	1.37069e-108	ENSG00000137818
CD4 TCM S1PR1+ CCR4+	PPP2R5C	0.577373	0.965	0.752	2.60122e-112	8.72398e-108	ENSG00000078304
CD4 TCM S1PR1+ CCR4+	TIMP1	0.512409	0.639	0.282	3.76753e-112	1.26355e-107	ENSG00000102265
CD4 TCM S1PR1+ CCR4+	TESPA1	0.364586	0.611	0.248	8.29753e-112	2.78282e-107	ENSG00000135426
CD4 TCM S1PR1+ CCR4+	TNFRSF25	0.399389	0.742	0.336	1.14903e-109	3.85363e-105	ENSG00000215788
CD4 TCM S1PR1+ CCR4+	PVT1	0.266183	0.392	0.125	1.35622e-109	4.54849e-105	ENSG00000249859
CD4 TCM S1PR1+ CCR4+	RPL13A	0.322514	1	0.998	3.03748e-108	1.01871e-103	ENSG00000142541
CD4 TCM S1PR1+ CCR4+	PTRHD1	0.375164	0.616	0.26	5.79025e-108	1.94193e-103	ENSG00000184924
CD4 TCM S1PR1+ CCR4+	RPS27A	0.283897	0.999	0.998	6.07655e-108	2.03795e-103	ENSG00000143947
CD4 TCM S1PR1+ CCR4+	EIF3F	0.50431	0.967	0.735	2.59024e-107	8.68713e-103	ENSG00000175390
CD4 TCM S1PR1+ CCR4+	SMAP2	0.605874	0.929	0.648	5.52461e-107	1.85284e-102	ENSG00000084070
CD4 TCM S1PR1+ CCR4+	GYPC	0.525764	0.963	0.701	1.47185e-106	4.93629e-102	ENSG00000136732
CD4 TCM S1PR1+ CCR4+	RPL39L	0.401972	0.36	0.118	1.5608e-106	5.2346e-102	ENSG00000163923
CD4 TCM S1PR1+ CCR4+	LGALS3BP	0.309838	0.504	0.188	1.96147e-105	6.57836e-101	ENSG00000108679
CD4 TCM S1PR1+ CCR4+	AQP3	0.538678	0.678	0.313	2.47219e-105	8.29123e-101	ENSG00000165272
CD4 TCM S1PR1+ CCR4+	MTERF4	0.422682	0.715	0.336	1.53505e-104	5.14825e-100	ENSG00000122085
CD4 TCM S1PR1+ CCR4+	MYC	0.252385	0.317	0.093	1.59867e-101	5.36162e-97	ENSG00000136997
CD4 TCM S1PR1+ CCR4+	LIMS1	0.563009	0.883	0.548	1.74318e-101	5.84627e-97	ENSG00000169756
CD4 TCM S1PR1+ CCR4+	RPLP2	0.29712	1	0.997	2.71457e-101	9.10413e-97	ENSG00000177600
CD4 TCM S1PR1+ CCR4+	EIF3K	0.445489	0.986	0.839	2.85486e-100	9.57463e-96	ENSG00000178982
CD4 TCM S1PR1+ CCR4+	DUSP2	0.447932	0.499	0.201	3.5777e-100	1.19989e-95	ENSG00000158050
CD4 TCM S1PR1+ CCR4+	ANK3	0.3865	0.412	0.147	4.32604e-100	1.45087e-95	ENSG00000151150
CD4 TCM S1PR1+ CCR4+	ARID5B	0.477017	0.814	0.431	6.51536e-99	2.18512e-94	ENSG00000150347
CD4 TCM S1PR1+ CCR4+	ETV6	0.302393	0.521	0.206	7.83074e-98	2.62627e-93	ENSG00000139083
CD4 TCM S1PR1+ CCR4+	RPS9	0.331029	1	0.99	6.87822e-97	2.30682e-92	ENSG00000170889
CD4 TCM S1PR1+ CCR4+	ACTB	0.502261	1	0.997	2.01677e-96	6.76385e-92	ENSG00000075624
CD4 TCM S1PR1+ CCR4+	MT-CO1	0.431861	1	0.994	2.91558e-96	9.77828e-92	ENSG00000198804
CD4 TCM S1PR1+ CCR4+	RPL32	0.266086	1	0.999	4.87963e-96	1.63653e-91	ENSG00000144713
CD4 TCM S1PR1+ CCR4+	THADA	0.350237	0.444	0.166	7.13488e-96	2.3929e-91	ENSG00000115970
CD4 TCM S1PR1+ CCR4+	RPL9	0.304473	1	0.994	3.0257e-95	1.01476e-90	ENSG00000163682
CD4 TCM S1PR1+ CCR4+	ADD3	0.460696	0.803	0.428	3.90081e-95	1.30825e-90	ENSG00000148700
CD4 TCM S1PR1+ CCR4+	IL6ST	0.4113	0.675	0.317	7.45643e-95	2.50074e-90	ENSG00000134352
CD4 TCM S1PR1+ CCR4+	MT-CO2	0.425836	1	0.999	2.09012e-94	7.00985e-90	ENSG00000198712
CD4 TCM S1PR1+ CCR4+	VSIR	0.294108	0.557	0.228	1.6946e-92	5.68335e-88	ENSG00000107738
CD4 TCM S1PR1+ CCR4+	NACA	0.313324	1	0.984	2.33567e-92	7.83338e-88	ENSG00000196531
CD4 TCM S1PR1+ CCR4+	CEMIP2	0.380227	0.599	0.267	3.49162e-92	1.17102e-87	ENSG00000135048
CD4 TCM S1PR1+ CCR4+	ETHE1	0.395068	0.708	0.346	6.78353e-92	2.27506e-87	ENSG00000105755
CD4 TCM S1PR1+ CCR4+	PDE3B	0.435822	0.72	0.361	1.0294e-91	3.45239e-87	ENSG00000152270
CD4 TCM S1PR1+ CCR4+	ARHGDIB	0.376289	0.998	0.962	7.3676e-90	2.47095e-85	ENSG00000111348
CD4 TCM S1PR1+ CCR4+	RPL12	0.311896	1	0.994	1.38381e-89	4.64103e-85	ENSG00000197958
CD4 TCM S1PR1+ CCR4+	SRPK2	0.387905	0.749	0.384	1.52918e-89	5.12855e-85	ENSG00000135250
CD4 TCM S1PR1+ CCR4+	PHACTR2	0.33114	0.675	0.316	2.27597e-89	7.63315e-85	ENSG00000112419
CD4 TCM S1PR1+ CCR4+	THEM4	0.271339	0.537	0.22	2.84479e-89	9.54086e-85	ENSG00000159445
CD4 TCM S1PR1+ CCR4+	RNASET2	0.465766	0.846	0.486	9.85189e-89	3.30413e-84	ENSG00000026297
CD4 TCM S1PR1+ CCR4+	GIMAP4	0.497064	0.988	0.815	1.90444e-88	6.38712e-84	ENSG00000133574
CD4 TCM S1PR1+ CCR4+	ITM2A	0.499556	0.847	0.489	1.29809e-87	4.35354e-83	ENSG00000078596
CD4 TCM S1PR1+ CCR4+	TKT	0.449183	0.827	0.477	9.01862e-86	3.02466e-81	ENSG00000163931
CD4 TCM S1PR1+ CCR4+	SLC2A3	0.485777	0.808	0.465	1.92747e-85	6.46434e-81	ENSG00000059804
CD4 TCM S1PR1+ CCR4+	RPL23	0.351533	0.997	0.963	3.94414e-85	1.32278e-80	ENSG00000125691
CD4 TCM S1PR1+ CCR4+	RPS15	0.253449	1	0.997	1.23035e-84	4.12636e-80	ENSG00000115268
CD4 TCM S1PR1+ CCR4+	AP3M2	0.321484	0.503	0.208	1.7576e-84	5.89464e-80	ENSG00000070718
CD4 TCM S1PR1+ CCR4+	PPIA	0.393181	0.994	0.938	1.7772e-84	5.96037e-80	ENSG00000196262
CD4 TCM S1PR1+ CCR4+	RPL14	0.265048	0.999	0.996	1.26531e-83	4.2436e-79	ENSG00000188846
CD4 TCM S1PR1+ CCR4+	CAPZB	0.41767	0.973	0.77	4.17093e-83	1.39885e-78	ENSG00000077549
CD4 TCM S1PR1+ CCR4+	CLNS1A	0.377122	0.786	0.417	2.62433e-79	8.80147e-75	ENSG00000074201
CD4 TCM S1PR1+ CCR4+	ABLIM1	0.327396	0.577	0.265	1.01565e-78	3.40628e-74	ENSG00000099204
CD4 TCM S1PR1+ CCR4+	LTB	0.481642	0.975	0.75	6.18906e-78	2.07569e-73	ENSG00000227507
CD4 TCM S1PR1+ CCR4+	JUNB	0.485295	0.875	0.576	1.19386e-77	4.00397e-73	ENSG00000171223
CD4 TCM S1PR1+ CCR4+	HNRNPA1	0.401697	0.987	0.869	2.01544e-76	6.75937e-72	ENSG00000135486
CD4 TCM S1PR1+ CCR4+	COX4I1	0.329294	0.997	0.929	2.21775e-75	7.4379e-71	ENSG00000131143
CD4 TCM S1PR1+ CCR4+	BICDL1	0.267098	0.493	0.212	3.83628e-75	1.28661e-70	ENSG00000135127
CD4 TCM S1PR1+ CCR4+	RPL26	0.25234	1	0.997	7.22574e-75	2.42337e-70	ENSG00000161970
CD4 TCM S1PR1+ CCR4+	RPL37	0.354551	1	0.997	1.3807e-74	4.63058e-70	ENSG00000145592
CD4 TCM S1PR1+ CCR4+	TNIK	0.256573	0.574	0.26	3.95293e-74	1.32573e-69	ENSG00000154310
CD4 TCM S1PR1+ CCR4+	SORL1	0.300361	0.569	0.263	8.89793e-74	2.98419e-69	ENSG00000137642
CD4 TCM S1PR1+ CCR4+	PPP1CC	0.40574	0.829	0.495	1.30804e-73	4.38692e-69	ENSG00000186298
CD4 TCM S1PR1+ CCR4+	SPTBN1	0.256243	0.521	0.228	1.97785e-73	6.63332e-69	ENSG00000115306
CD4 TCM S1PR1+ CCR4+	LEPROTL1	0.422316	0.959	0.74	9.43314e-73	3.16368e-68	ENSG00000104660
CD4 TCM S1PR1+ CCR4+	SNHG25	0.393467	0.505	0.236	1.55872e-72	5.22764e-68	ENSG00000266402
CD4 TCM S1PR1+ CCR4+	ALKBH7	0.306522	0.733	0.372	2.30538e-72	7.73177e-68	ENSG00000125652
CD4 TCM S1PR1+ CCR4+	ANP32B	0.415884	0.96	0.76	2.73171e-72	9.16162e-68	ENSG00000136938
CD4 TCM S1PR1+ CCR4+	EIF3H	0.400357	0.964	0.739	9.69512e-72	3.25155e-67	ENSG00000147677
CD4 TCM S1PR1+ CCR4+	NDUFA12	0.465357	0.89	0.614	2.84573e-71	9.544e-67	ENSG00000184752
CD4 TCM S1PR1+ CCR4+	TRAPPC6A	0.281223	0.679	0.337	4.28284e-71	1.43638e-66	ENSG00000007255
CD4 TCM S1PR1+ CCR4+	MRPS15	0.303035	0.723	0.372	2.59803e-70	8.71329e-66	ENSG00000116898
CD4 TCM S1PR1+ CCR4+	RIPOR2	0.367995	0.842	0.497	2.8712e-70	9.62942e-66	ENSG00000111913
CD4 TCM S1PR1+ CCR4+	RPS28	0.267536	1	0.997	1.59446e-69	5.3475e-65	ENSG00000233927
CD4 TCM S1PR1+ CCR4+	RAP2B	0.285522	0.638	0.311	1.90044e-69	6.37369e-65	ENSG00000181467
CD4 TCM S1PR1+ CCR4+	FYB1	0.448973	0.986	0.89	2.99574e-69	1.00471e-64	ENSG00000082074
CD4 TCM S1PR1+ CCR4+	MZT2A	0.394411	0.909	0.612	3.25094e-69	1.0903e-64	ENSG00000173272
CD4 TCM S1PR1+ CCR4+	C1QBP	0.314247	0.736	0.394	8.35938e-69	2.80357e-64	ENSG00000108561
CD4 TCM S1PR1+ CCR4+	NSMCE1	0.273979	0.646	0.319	1.69098e-67	5.67122e-63	ENSG00000169189
CD4 TCM S1PR1+ CCR4+	CNIH1	0.254408	0.612	0.294	3.73884e-67	1.25393e-62	ENSG00000100528
CD4 TCM S1PR1+ CCR4+	PFN1	0.352443	1	0.983	5.10341e-67	1.71158e-62	ENSG00000108518
CD4 TCM S1PR1+ CCR4+	S1PR4	0.388463	0.883	0.576	2.22867e-66	7.47451e-62	ENSG00000125910
CD4 TCM S1PR1+ CCR4+	YBX1	0.370835	0.993	0.897	1.29823e-65	4.354e-61	ENSG00000065978
CD4 TCM S1PR1+ CCR4+	ICOS	0.26344	0.553	0.26	2.01789e-65	6.7676e-61	ENSG00000163600
CD4 TCM S1PR1+ CCR4+	PGLS	0.325691	0.806	0.468	2.94181e-65	9.86625e-61	ENSG00000130313
CD4 TCM S1PR1+ CCR4+	TLK1	0.315248	0.787	0.445	7.68293e-64	2.5767e-59	ENSG00000198586
CD4 TCM S1PR1+ CCR4+	LIMD2	0.377492	0.976	0.763	1.93745e-63	6.49781e-59	ENSG00000136490
CD4 TCM S1PR1+ CCR4+	RBM3	0.433067	0.887	0.627	4.58447e-63	1.53754e-58	ENSG00000102317
CD4 TCM S1PR1+ CCR4+	C9orf16	0.35591	0.948	0.677	8.13138e-63	2.7271e-58	ENSG00000171159
CD4 TCM S1PR1+ CCR4+	RGS10	0.380103	0.959	0.747	5.70057e-62	1.91186e-57	ENSG00000148908
CD4 TCM S1PR1+ CCR4+	SLC25A3	0.381205	0.956	0.777	1.64535e-61	5.51816e-57	ENSG00000075415
CD4 TCM S1PR1+ CCR4+	MT-CYB	0.314954	0.999	0.989	1.55339e-58	5.20977e-54	ENSG00000198727
CD4 TCM S1PR1+ CCR4+	TC2N	0.280045	0.812	0.464	1.10603e-57	3.70942e-53	ENSG00000165929
CD4 TCM S1PR1+ CCR4+	SERF2	0.265879	0.998	0.977	1.22134e-57	4.09614e-53	ENSG00000140264
CD4 TCM S1PR1+ CCR4+	REXO2	0.283224	0.716	0.389	3.11152e-57	1.04354e-52	ENSG00000076043
CD4 TCM S1PR1+ CCR4+	YWHAB	0.314632	0.995	0.926	6.95256e-57	2.33175e-52	ENSG00000166913
CD4 TCM S1PR1+ CCR4+	TRADD	0.302086	0.779	0.455	1.67624e-56	5.62177e-52	ENSG00000102871
CD4 TCM S1PR1+ CCR4+	GSTK1	0.362081	0.961	0.745	3.30152e-56	1.10726e-51	ENSG00000197448
CD4 TCM S1PR1+ CCR4+	EIF3I	0.315151	0.828	0.504	2.04287e-55	6.85137e-51	ENSG00000084623
CD4 TCM S1PR1+ CCR4+	PHB2	0.279438	0.773	0.449	2.80296e-55	9.40057e-51	ENSG00000215021
CD4 TCM S1PR1+ CCR4+	IL27RA	0.256365	0.696	0.379	5.73766e-55	1.9243e-50	ENSG00000104998
CD4 TCM S1PR1+ CCR4+	COX7C	0.262764	0.998	0.95	1.73673e-54	5.82465e-50	ENSG00000127184
CD4 TCM S1PR1+ CCR4+	RPL27	0.252582	0.997	0.981	8.70231e-54	2.91858e-49	ENSG00000131469
CD4 TCM S1PR1+ CCR4+	IGBP1	0.279714	0.794	0.462	1.29823e-53	4.35401e-49	ENSG00000089289
CD4 TCM S1PR1+ CCR4+	NDUFB9	0.305467	0.86	0.559	4.37329e-53	1.46671e-48	ENSG00000147684
CD4 TCM S1PR1+ CCR4+	PRDX2	0.323907	0.921	0.653	8.94225e-52	2.99905e-47	ENSG00000167815
CD4 TCM S1PR1+ CCR4+	NPM1	0.296176	0.992	0.929	2.00158e-51	6.71289e-47	ENSG00000181163
CD4 TCM S1PR1+ CCR4+	NAP1L1	0.315697	0.974	0.819	3.04158e-51	1.02009e-46	ENSG00000187109
CD4 TCM S1PR1+ CCR4+	HSPD1	0.33018	0.838	0.556	2.91021e-49	9.76028e-45	ENSG00000144381
CD4 TCM S1PR1+ CCR4+	PRDX1	0.336057	0.929	0.716	5.8579e-49	1.96462e-44	ENSG00000117450
CD4 TCM S1PR1+ CCR4+	TNFRSF14	0.268701	0.81	0.485	1.09919e-48	3.68647e-44	ENSG00000157873
CD4 TCM S1PR1+ CCR4+	FTH1	0.373736	0.999	0.974	1.00772e-47	3.3797e-43	ENSG00000167996
CD4 TCM S1PR1+ CCR4+	ARPC5	0.321948	0.977	0.841	1.7156e-46	5.75379e-42	ENSG00000162704
CD4 TCM S1PR1+ CCR4+	GTF3C6	0.277188	0.839	0.539	4.37023e-46	1.46569e-41	ENSG00000155115
CD4 TCM S1PR1+ CCR4+	ATP5F1A	0.292304	0.867	0.605	5.26647e-45	1.76627e-40	ENSG00000152234
CD4 TCM S1PR1+ CCR4+	ATP5PB	0.271912	0.895	0.606	1.48189e-44	4.96995e-40	ENSG00000116459
CD4 TCM S1PR1+ CCR4+	CFL1	0.280642	0.997	0.982	2.31508e-44	7.76433e-40	ENSG00000172757
CD4 TCM S1PR1+ CCR4+	MT-ATP6	0.259699	0.999	0.996	4.17452e-44	1.40005e-39	ENSG00000198899
CD4 TCM S1PR1+ CCR4+	AP2S1	0.253528	0.84	0.536	9.42093e-44	3.15959e-39	ENSG00000042753
CD4 TCM S1PR1+ CCR4+	ATP5PD	0.280222	0.932	0.682	1.06158e-43	3.56034e-39	ENSG00000167863
CD4 TCM S1PR1+ CCR4+	UQCRH	0.277654	0.97	0.807	1.63946e-43	5.49842e-39	ENSG00000173660
CD4 TCM S1PR1+ CCR4+	RTRAF	0.274899	0.906	0.64	8.2441e-43	2.76491e-38	ENSG00000087302
CD4 TCM S1PR1+ CCR4+	CNN2	0.277117	0.898	0.631	9.99122e-43	3.35085e-38	ENSG00000064666
CD4 TCM S1PR1+ CCR4+	ATP5MC2	0.260585	0.992	0.908	1.17542e-42	3.94213e-38	ENSG00000135390
CD4 TCM S1PR1+ CCR4+	ARPC1B	0.310306	0.971	0.829	1.22094e-41	4.0948e-37	ENSG00000130429
CD4 TCM S1PR1+ CCR4+	SNRPF	0.263705	0.869	0.611	6.01615e-40	2.0177e-35	ENSG00000139343
CD4 TCM S1PR1+ CCR4+	RPS21	0.266649	0.999	0.994	1.48106e-39	4.96719e-35	ENSG00000171858
CD4 TCM S1PR1+ CCR4+	ATP5PO	0.260402	0.886	0.623	6.03032e-38	2.02245e-33	ENSG00000241837
CD4 TCM S1PR1+ CCR4+	COTL1	0.277858	0.974	0.801	9.71483e-38	3.25816e-33	ENSG00000103187
CD4 TCM S1PR1+ CCR4+	COX6C	0.257995	0.99	0.887	6.67248e-37	2.23782e-32	ENSG00000164919
CD4 TCM S1PR1+ CCR4+	GPSM3	0.270597	0.963	0.758	1.71145e-36	5.73987e-32	ENSG00000213654
CD4 TCM S1PR1+ CCR4+	CREM	0.317831	0.521	0.298	2.5279e-36	8.47806e-32	ENSG00000095794
CD4 TCM S1PR1+ CCR4+	GNAS	0.261278	0.993	0.915	3.07545e-36	1.03144e-31	ENSG00000087460
CD4 TCM S1PR1+ CCR4+	LAT	0.252641	0.925	0.664	2.94477e-35	9.87618e-31	ENSG00000213658
CD4 TCM S1PR1+ CCR4+	GPR171	0.267108	0.855	0.6	6.13771e-35	2.05847e-30	ENSG00000174946
CD4 TCM S1PR1+ CCR4+	AES	0.2755	0.971	0.822	1.05398e-34	3.53485e-30	ENSG00000104964
CD4 TCM S1PR1+ CCR4+	RPS10	0.25772	0.999	0.974	1.84694e-34	6.19428e-30	ENSG00000124614
CD4 TCM S1PR1+ CCR4+	PRMT2	0.277012	0.899	0.662	1.71772e-33	5.76089e-29	ENSG00000160310
CD4 TCM S1PR1+ CCR4+	NEAT1	0.272256	0.988	0.896	4.69441e-33	1.57441e-28	ENSG00000245532
CD4 TCM ribosomal	IL7R	2.00623	0.97	0.521	1.38636e-243	4.64956e-239	ENSG00000168685
CD4 TCM ribosomal	RPS12	0.819849	1	0.999	5.7475e-224	1.9276e-219	ENSG00000112306
CD4 TCM ribosomal	RPL30	0.743209	1	0.998	1.3511e-216	4.53131e-212	ENSG00000156482
CD4 TCM ribosomal	RPL34	0.762782	1	0.999	1.00882e-209	3.38337e-205	ENSG00000109475
CD4 TCM ribosomal	RPL32	0.760268	1	0.999	1.47464e-209	4.94566e-205	ENSG00000144713
CD4 TCM ribosomal	RPL13	0.648753	1	0.999	1.74671e-189	5.85811e-185	ENSG00000167526
CD4 TCM ribosomal	RPL9	0.754082	0.998	0.994	7.08091e-188	2.37479e-183	ENSG00000163682
CD4 TCM ribosomal	RPL21	0.72157	0.998	0.997	6.18757e-176	2.07519e-171	ENSG00000122026
CD4 TCM ribosomal	RPS6	0.714056	1	0.995	4.87742e-168	1.63579e-163	ENSG00000137154
CD4 TCM ribosomal	RPS3A	0.675911	1	0.996	9.93596e-165	3.33232e-160	ENSG00000145425
CD4 TCM ribosomal	RPL39	0.673792	1	0.998	3.9403e-164	1.3215e-159	ENSG00000198918
CD4 TCM ribosomal	EEF1A1	0.649714	1	0.999	7.02918e-161	2.35745e-156	ENSG00000156508
CD4 TCM ribosomal	RPS18	0.715416	1	0.998	2.48614e-160	8.33801e-156	ENSG00000231500
CD4 TCM ribosomal	RPL10	0.638518	1	0.999	4.36908e-159	1.4653e-154	ENSG00000147403
CD4 TCM ribosomal	RPS23	0.644418	0.998	0.996	7.31899e-159	2.45464e-154	ENSG00000186468
CD4 TCM ribosomal	RPS21	0.702312	1	0.994	6.95978e-156	2.33417e-151	ENSG00000171858
CD4 TCM ribosomal	RPS25	0.623164	0.998	0.996	7.26482e-155	2.43648e-150	ENSG00000118181
CD4 TCM ribosomal	RPL36	0.657346	1	0.997	2.00818e-154	6.73502e-150	ENSG00000130255
CD4 TCM ribosomal	RPL3	0.706795	0.998	0.994	2.59668e-154	8.70873e-150	ENSG00000100316
CD4 TCM ribosomal	RPL41	0.520706	1	1	2.19639e-153	7.36626e-149	ENSG00000229117
CD4 TCM ribosomal	RPLP2	0.611862	0.998	0.997	1.12328e-152	3.76726e-148	ENSG00000177600
CD4 TCM ribosomal	RPL11	0.586863	0.998	0.998	6.70751e-152	2.24956e-147	ENSG00000142676
CD4 TCM ribosomal	RPS8	0.632002	1	0.996	8.3956e-151	2.81572e-146	ENSG00000142937
CD4 TCM ribosomal	RPS16	0.631716	0.997	0.995	1.84346e-150	6.18258e-146	ENSG00000105193
CD4 TCM ribosomal	MAL	0.941256	0.38	0.082	6.1225e-149	2.05336e-144	ENSG00000172005
CD4 TCM ribosomal	RPS14	0.577232	1	0.998	4.59584e-147	1.54135e-142	ENSG00000164587
CD4 TCM ribosomal	RPS13	0.633917	0.998	0.992	1.47193e-145	4.93657e-141	ENSG00000110700
CD4 TCM ribosomal	RPS29	0.641395	1	0.999	3.42632e-145	1.14912e-140	ENSG00000213741
CD4 TCM ribosomal	RPL26	0.559744	1	0.998	1.99348e-144	6.68574e-140	ENSG00000161970
CD4 TCM ribosomal	RPS2	0.596189	1	0.998	6.24893e-138	2.09577e-133	ENSG00000140988
CD4 TCM ribosomal	RPS28	0.577237	1	0.997	3.5508e-137	1.19087e-132	ENSG00000233927
CD4 TCM ribosomal	RPS3	0.545638	0.998	0.998	6.12213e-136	2.05324e-131	ENSG00000149273
CD4 TCM ribosomal	RPL13A	0.539832	1	0.998	4.08019e-132	1.36841e-127	ENSG00000142541
CD4 TCM ribosomal	RPS27	0.584369	1	1	5.10161e-131	1.71098e-126	ENSG00000177954
CD4 TCM ribosomal	RPS27A	0.532671	0.998	0.998	1.11021e-127	3.72344e-123	ENSG00000143947
CD4 TCM ribosomal	RPL12	0.597475	1	0.994	7.45596e-127	2.50058e-122	ENSG00000197958
CD4 TCM ribosomal	RPL8	0.63262	0.998	0.991	3.76499e-125	1.2627e-120	ENSG00000161016
CD4 TCM ribosomal	RPL5	0.601872	0.997	0.986	1.05257e-123	3.53011e-119	ENSG00000122406
CD4 TCM ribosomal	RPL18A	0.552999	1	0.998	2.714e-118	9.10221e-114	ENSG00000105640
CD4 TCM ribosomal	TPT1	0.518914	1	0.999	3.76442e-118	1.26251e-113	ENSG00000133112
CD4 TCM ribosomal	RPL23A	0.533138	1	0.997	1.37295e-117	4.60461e-113	ENSG00000198242
CD4 TCM ribosomal	RPL10A	0.617966	0.998	0.986	1.85462e-117	6.22004e-113	ENSG00000198755
CD4 TCM ribosomal	RPL38	0.642894	0.994	0.989	7.62548e-115	2.55743e-110	ENSG00000172809
CD4 TCM ribosomal	RPL19	0.48117	1	0.998	6.7775e-113	2.27304e-108	ENSG00000108298
CD4 TCM ribosomal	EEF1B2	0.765456	0.965	0.92	1.18797e-110	3.98421e-106	ENSG00000114942
CD4 TCM ribosomal	RPL35A	0.50449	0.998	0.995	2.35254e-110	7.88993e-106	ENSG00000182899
CD4 TCM ribosomal	RPL14	0.517118	0.997	0.996	1.1704e-107	3.9253e-103	ENSG00000188846
CD4 TCM ribosomal	CCR7	0.828741	0.348	0.091	3.69032e-100	1.23766e-95	ENSG00000126353
CD4 TCM ribosomal	RPL37A	0.503632	1	0.996	2.2783e-99	7.64095e-95	ENSG00000197756
CD4 TCM ribosomal	FAU	0.444037	1	0.997	3.11773e-99	1.04562e-94	ENSG00000149806
CD4 TCM ribosomal	RPL27A	0.548021	0.998	0.992	5.24811e-99	1.76011e-94	ENSG00000166441
CD4 TCM ribosomal	RPL18	0.478184	0.995	0.995	9.00869e-99	3.02133e-94	ENSG00000063177
CD4 TCM ribosomal	RPL22	0.564379	0.989	0.981	4.48156e-97	1.50303e-92	ENSG00000116251
CD4 TCM ribosomal	RPS5	0.605388	0.992	0.983	9.46261e-94	3.17357e-89	ENSG00000083845
CD4 TCM ribosomal	RPL35	0.472248	0.998	0.994	1.77392e-91	5.94938e-87	ENSG00000136942
CD4 TCM ribosomal	KLF2	1.23582	0.669	0.345	6.69934e-91	2.24682e-86	ENSG00000127528
CD4 TCM ribosomal	RPLP0	0.594934	0.994	0.974	3.10185e-90	1.0403e-85	ENSG00000089157
CD4 TCM ribosomal	RPL36A	0.778958	0.954	0.88	6.30984e-86	2.1162e-81	ENSG00000241343
CD4 TCM ribosomal	LTB	1.0862	0.945	0.76	8.12678e-86	2.72556e-81	ENSG00000227507
CD4 TCM ribosomal	RPS15	0.417772	1	0.997	8.28968e-86	2.78019e-81	ENSG00000115268
CD4 TCM ribosomal	RPL28	0.361698	1	0.999	1.25969e-85	4.22475e-81	ENSG00000108107
CD4 TCM ribosomal	RPL27	0.514623	0.992	0.982	2.76468e-85	9.27218e-81	ENSG00000131469
CD4 TCM ribosomal	RPLP1	0.44176	1	0.999	1.65216e-83	5.54101e-79	ENSG00000137818
CD4 TCM ribosomal	RPL7A	0.428708	0.995	0.993	2.90985e-83	9.75904e-79	ENSG00000148303
CD4 TCM ribosomal	RPS9	0.465888	0.994	0.991	1.18173e-82	3.96327e-78	ENSG00000170889
CD4 TCM ribosomal	TCF7	0.849037	0.438	0.165	1.9614e-80	6.57814e-76	ENSG00000081059
CD4 TCM ribosomal	RPSA	0.500181	0.995	0.99	3.22234e-80	1.08071e-75	ENSG00000168028
CD4 TCM ribosomal	RPS4X	0.466798	0.998	0.995	3.27339e-79	1.09783e-74	ENSG00000198034
CD4 TCM ribosomal	RPL6	0.435613	0.998	0.992	3.9292e-76	1.31777e-71	ENSG00000089009
CD4 TCM ribosomal	RPS20	0.491647	0.986	0.98	1.64793e-75	5.52684e-71	ENSG00000008988
CD4 TCM ribosomal	RPL7	0.496054	0.985	0.969	3.24281e-74	1.08757e-69	ENSG00000147604
CD4 TCM ribosomal	RPL23	0.565377	0.971	0.966	3.00478e-68	1.00774e-63	ENSG00000125691
CD4 TCM ribosomal	RPL37	0.391944	1	0.997	5.45098e-65	1.82815e-60	ENSG00000145592
CD4 TCM ribosomal	ICAM2	0.660137	0.326	0.117	6.14199e-65	2.0599e-60	ENSG00000108622
CD4 TCM ribosomal	RPL31	0.486657	0.974	0.962	4.97035e-64	1.66696e-59	ENSG00000071082
CD4 TCM ribosomal	RPL24	0.378163	0.994	0.991	1.8899e-61	6.33836e-57	ENSG00000114391
CD4 TCM ribosomal	RPS7	0.353633	0.995	0.996	1.9596e-58	6.57211e-54	ENSG00000171863
CD4 TCM ribosomal	CXCR4	0.870023	0.794	0.597	2.15664e-58	7.23295e-54	ENSG00000121966
CD4 TCM ribosomal	RPL29	0.372113	0.998	0.993	5.0964e-56	1.70923e-51	ENSG00000162244
CD4 TCM ribosomal	TXNIP	0.681359	0.979	0.947	1.37283e-54	4.60418e-50	ENSG00000265972
CD4 TCM ribosomal	RPS10	0.5209	0.992	0.975	7.82412e-54	2.62405e-49	ENSG00000124614
CD4 TCM ribosomal	SPINT2	0.2598	0.131	0.027	6.28551e-50	2.10803e-45	ENSG00000167642
CD4 TCM ribosomal	RPL15	0.352315	0.998	0.992	3.31034e-49	1.11022e-44	ENSG00000174748
CD4 TCM ribosomal	GPR183	0.826342	0.544	0.328	3.40931e-45	1.14341e-40	ENSG00000169508
CD4 TCM ribosomal	RPS11	0.334117	0.994	0.991	3.1311e-43	1.05011e-38	ENSG00000142534
CD4 TCM ribosomal	UBA52	0.298237	0.997	0.993	2.05176e-39	6.88118e-35	ENSG00000221983
CD4 TCM ribosomal	BIRC3	0.768331	0.532	0.344	9.61729e-37	3.22545e-32	ENSG00000023445
CD4 TCM ribosomal	ZFAS1	0.717646	0.777	0.689	1.67744e-36	5.62579e-32	ENSG00000177410
CD4 TCM ribosomal	NOP53	0.512072	0.848	0.801	1.7838e-36	5.98251e-32	ENSG00000105373
CD4 TCM ribosomal	PTGER2	0.607049	0.407	0.221	4.2579e-36	1.42802e-31	ENSG00000125384
CD4 TCM ribosomal	MYC	0.535639	0.252	0.104	1.43312e-35	4.8064e-31	ENSG00000136997
CD4 TCM ribosomal	BTG1	0.43531	0.976	0.973	2.74129e-34	9.19373e-30	ENSG00000133639
CD4 TCM ribosomal	KLRB1	0.60913	0.52	0.295	1.12398e-33	3.76959e-29	ENSG00000111796
CD4 TCM ribosomal	MYBL1	0.346813	0.16	0.051	1.00098e-32	3.35709e-28	ENSG00000185697
CD4 TCM ribosomal	RPS19	0.302725	1	0.999	7.42929e-32	2.49163e-27	ENSG00000105372
CD4 TCM ribosomal	PTMA	0.262553	0.998	0.999	1.49499e-31	5.01389e-27	ENSG00000187514
CD4 TCM ribosomal	RACK1	0.292051	0.994	0.985	6.14315e-31	2.06029e-26	ENSG00000204628
CD4 TCM ribosomal	TIMP1	0.546871	0.483	0.303	3.49111e-30	1.17085e-25	ENSG00000102265
CD4 TCM ribosomal	MALAT1	0.336738	0.997	1	4.31366e-29	1.44672e-24	ENSG00000251562
CD4 TCM ribosomal	EMP3	0.437449	0.918	0.858	1.06906e-28	3.58541e-24	ENSG00000142227
CD4 TCM ribosomal	NACA	0.283286	0.988	0.985	1.14325e-26	3.83424e-22	ENSG00000196531
CD4 TCM ribosomal	RPS17	0.500041	0.662	0.562	1.61866e-25	5.42866e-21	ENSG00000182774
CD4 TCM ribosomal	FXYD5	0.398004	0.848	0.807	2.24699e-23	7.53594e-19	ENSG00000089327
CD4 TCM ribosomal	RCAN3	0.49981	0.593	0.472	3.3562e-22	1.1256e-17	ENSG00000117602
CD4 TCM ribosomal	SNHG8	0.557501	0.567	0.466	7.24012e-22	2.42819e-17	ENSG00000269893
CD4 TCM ribosomal	PABPC1	0.346608	0.909	0.891	7.46672e-22	2.50419e-17	ENSG00000070756
CD4 TCM ribosomal	S1PR1	0.419089	0.239	0.124	2.14528e-21	7.19483e-17	ENSG00000170989
CD4 TCM ribosomal	TNFSF8	0.43635	0.215	0.106	9.79272e-21	3.28428e-16	ENSG00000106952
CD4 TCM ribosomal	BCL2	0.496585	0.604	0.472	1.02976e-20	3.45361e-16	ENSG00000171791
CD4 TCM ribosomal	PLEKHA1	0.339717	0.224	0.11	1.05286e-20	3.53108e-16	ENSG00000107679
CD4 TCM ribosomal	PLAC8	0.420288	0.312	0.183	2.13337e-19	7.15489e-15	ENSG00000145287
CD4 TCM ribosomal	PLP2	0.403049	0.75	0.685	1.14817e-18	3.85073e-14	ENSG00000102007
CD4 TCM ribosomal	TMEM123	0.405316	0.654	0.574	3.53991e-18	1.18721e-13	ENSG00000152558
CD4 TCM ribosomal	TRABD2A	0.2742	0.13	0.054	8.40552e-17	2.81904e-12	ENSG00000186854
CD4 TCM ribosomal	FLT3LG	0.430431	0.425	0.313	1.11707e-16	3.74643e-12	ENSG00000090554
CD4 TCM ribosomal	IL4I1	0.333205	0.131	0.055	1.29243e-16	4.33456e-12	ENSG00000104951
CD4 TCM ribosomal	RIPOR2	0.429281	0.627	0.521	1.48553e-16	4.98218e-12	ENSG00000111913
CD4 TCM ribosomal	PFDN5	0.278581	0.944	0.956	2.82938e-16	9.48919e-12	ENSG00000123349
CD4 TCM ribosomal	BEX2	0.303645	0.168	0.085	1.05008e-14	3.52175e-10	ENSG00000133134
CD4 TCM ribosomal	RPL17	0.408094	0.688	0.642	1.22851e-14	4.12018e-10	ENSG00000265681
CD4 TCM ribosomal	TSC22D3	0.384867	0.695	0.62	2.11921e-14	7.10741e-10	ENSG00000157514
CD4 TCM ribosomal	IER2	0.394636	0.726	0.659	3.18018e-14	1.06657e-09	ENSG00000160888
CD4 TCM ribosomal	ANK3	0.434131	0.262	0.164	4.51148e-14	1.51306e-09	ENSG00000151150
CD4 TCM ribosomal	SVIP	0.421494	0.43	0.327	9.94068e-14	3.33391e-09	ENSG00000198168
CD4 TCM ribosomal	TRADD	0.424396	0.544	0.479	2.20023e-13	7.37914e-09	ENSG00000102871
CD4 TCM ribosomal	ZBTB20	0.364019	0.334	0.222	2.58206e-13	8.6597e-09	ENSG00000181722
CD4 TCM ribosomal	EIF4B	0.353872	0.683	0.658	5.06606e-13	1.69906e-08	ENSG00000063046
CD4 TCM ribosomal	CDKN2D	0.390705	0.387	0.28	5.48251e-13	1.83872e-08	ENSG00000129355
CD4 TCM ribosomal	S100A10	0.360611	0.93	0.924	1.17638e-12	3.94533e-08	ENSG00000197747
CD4 TCM ribosomal	LINC02273	0.28582	0.172	0.094	1.33573e-12	4.47978e-08	ENSG00000245954
CD4 TCM ribosomal	AQP3	0.420243	0.433	0.339	1.3505e-12	4.52931e-08	ENSG00000165272
CD4 TCM ribosomal	DDX21	0.394386	0.562	0.496	1.40805e-12	4.72233e-08	ENSG00000165732
CD4 TCM ribosomal	APOC1	0.423963	0.152	0.076	1.44028e-12	4.83042e-08	ENSG00000130208
CD4 TCM ribosomal	LPAR6	0.347993	0.198	0.115	2.96502e-12	9.94409e-08	ENSG00000139679
CD4 TCM ribosomal	LDLRAP1	0.262075	0.152	0.081	5.39399e-12	1.80904e-07	ENSG00000157978
CD4 TCM ribosomal	FOXP1	0.393647	0.564	0.493	1.32385e-11	4.43992e-07	ENSG00000114861
CD4 TCM ribosomal	EIF3E	0.281921	0.788	0.803	6.34308e-11	2.12734e-06	ENSG00000104408
CD4 TCM ribosomal	UPP1	0.413168	0.439	0.359	1.67546e-10	5.61916e-06	ENSG00000183696
CD4 TCM ribosomal	ZFP36L2	0.324354	0.886	0.89	2.38832e-10	8.00994e-06	ENSG00000152518
CD4 TCM ribosomal	SYPL1	0.32889	0.294	0.207	2.96615e-10	9.94788e-06	ENSG00000008282
CD4 TCM ribosomal	TNFRSF25	0.343788	0.436	0.367	4.57504e-10	1.53438e-05	ENSG00000215788
CD4 TCM ribosomal	TNFRSF4	0.36714	0.282	0.19	5.2351e-10	1.75575e-05	ENSG00000186827
CD4 TCM ribosomal	IGKC	0.413354	0.152	0.084	6.1378e-10	2.0585e-05	ENSG00000211592
CD4 TCM ribosomal	INPP4B	0.388756	0.395	0.325	9.67914e-10	3.24619e-05	ENSG00000109452
CD4 TCM ribosomal	SOCS1	0.359611	0.575	0.512	1.05471e-09	3.53728e-05	ENSG00000185338
CD4 TCM ribosomal	LEF1	0.359841	0.27	0.187	1.55723e-09	5.22265e-05	ENSG00000138795
CD4 TCM ribosomal	KLF3	0.366718	0.226	0.152	2.32188e-09	7.78711e-05	ENSG00000109787
CD4 TCM ribosomal	CDC14A	0.317768	0.323	0.242	2.52483e-09	8.46776e-05	ENSG00000079335
CD4 TCM ribosomal	DYNLT3	0.261179	0.306	0.222	4.48729e-09	0.000150495	ENSG00000165169
CD4 TCM ribosomal	MDFIC	0.319924	0.491	0.428	5.23712e-09	0.000175643	ENSG00000135272
CD4 TCM ribosomal	RPS4Y1	0.432051	0.596	0.549	6.93459e-09	0.000232572	ENSG00000129824
CD4 TCM ribosomal	FTL	0.267278	0.963	0.929	1.43589e-08	0.000481568	ENSG00000087086
CD4 TCM ribosomal	C12orf57	0.32318	0.726	0.74	1.49516e-08	0.000501447	ENSG00000111678
CD4 TCM ribosomal	SERP1	0.282525	0.744	0.74	1.63712e-08	0.000549056	ENSG00000120742
CD4 TCM ribosomal	GPX4	0.289536	0.636	0.626	2.83891e-08	0.000952114	ENSG00000167468
CD4 TCM ribosomal	PASK	0.415528	0.188	0.124	6.05842e-08	0.00203187	ENSG00000115687
CD4 TCM ribosomal	KDSR	0.3536	0.407	0.345	1.2333e-07	0.00413625	ENSG00000119537
CD4 TCM ribosomal	TNFSF13B	0.364839	0.226	0.163	4.70449e-07	0.0157779	ENSG00000102524
CD4 TCM ribosomal	C6orf48	0.361905	0.5	0.487	1.08598e-06	0.0364216	ENSG00000204387
CD4 TCM ribosomal	THEM4	0.29284	0.303	0.244	1.22243e-06	0.0409979	ENSG00000159445
CD4 TCM ribosomal	GNL3	0.308384	0.271	0.21	1.36597e-06	0.0458119	ENSG00000163938
Naive-like	CCR7	2.10576	0.794	0.086	0	0	ENSG00000126353
Naive-like	MAL	1.39827	0.647	0.083	8.19506e-268	2.74846e-263	ENSG00000172005
Naive-like	SCML1	0.516033	0.242	0.012	4.35868e-210	1.46181e-205	ENSG00000047634
Naive-like	TCF7	1.59836	0.758	0.164	4.43882e-197	1.48869e-192	ENSG00000081059
Naive-like	RPS12	1.38511	1	0.999	6.76688e-195	2.26948e-190	ENSG00000112306
Naive-like	RPL21	1.26425	1	0.997	1.79314e-177	6.01383e-173	ENSG00000122026
Naive-like	RPL13	1.07236	1	0.999	8.06991e-176	2.70649e-171	ENSG00000167526
Naive-like	RPL30	1.09494	1	0.998	1.7892e-174	6.00061e-170	ENSG00000156482
Naive-like	RPS13	1.22604	1	0.993	7.14481e-173	2.39623e-168	ENSG00000110700
Naive-like	RPS8	1.21458	1	0.997	2.88429e-172	9.67334e-168	ENSG00000142937
Naive-like	RPL32	1.15194	1	0.999	8.02705e-172	2.69211e-167	ENSG00000144713
Naive-like	RPS3A	1.18587	1	0.996	1.45989e-166	4.89617e-162	ENSG00000145425
Naive-like	RPS6	1.22146	1	0.995	3.6324e-164	1.21823e-159	ENSG00000137154
Naive-like	RPS23	1.07147	1	0.996	2.09285e-163	7.01901e-159	ENSG00000186468
Naive-like	RPS25	1.02538	1	0.996	5.27822e-161	1.77021e-156	ENSG00000118181
Naive-like	RPL9	1.22286	0.997	0.994	1.26975e-160	4.25849e-156	ENSG00000163682
Naive-like	RPL34	1.06873	1	0.999	1.35516e-158	4.54494e-154	ENSG00000109475
Naive-like	RPS28	0.95974	1	0.997	3.95753e-157	1.32728e-152	ENSG00000233927
Naive-like	RPLP2	0.986315	1	0.997	4.44291e-157	1.49006e-152	ENSG00000177600
Naive-like	RPL39	0.978977	1	0.998	9.16039e-152	3.07221e-147	ENSG00000198918
Naive-like	RPL41	0.764964	1	1	1.12238e-150	3.76423e-146	ENSG00000229117
Naive-like	RPL19	0.91113	1	0.998	4.99479e-147	1.67515e-142	ENSG00000108298
Naive-like	RPS14	0.949286	1	0.998	1.30764e-146	4.38556e-142	ENSG00000164587
Naive-like	RPS27A	0.901695	1	0.998	8.06035e-144	2.70328e-139	ENSG00000143947
Naive-like	RPS21	1.02921	1	0.994	1.28849e-143	4.32132e-139	ENSG00000171858
Naive-like	RPL12	0.96634	1	0.995	4.93893e-142	1.65642e-137	ENSG00000197958
Naive-like	RPL10	0.947655	1	0.999	2.02591e-140	6.79448e-136	ENSG00000147403
Naive-like	RPL36	0.934628	1	0.997	2.40196e-140	8.05569e-136	ENSG00000130255
Naive-like	RPL23	1.30795	0.994	0.965	8.52486e-140	2.85907e-135	ENSG00000125691
Naive-like	RPS16	0.949923	1	0.995	3.47231e-138	1.16454e-133	ENSG00000105193
Naive-like	RPL35A	0.856798	1	0.995	8.18994e-138	2.74674e-133	ENSG00000182899
Naive-like	EEF1A1	0.895229	1	0.999	1.03473e-136	3.47029e-132	ENSG00000156508
Naive-like	RPL5	0.979328	1	0.986	2.388e-136	8.00889e-132	ENSG00000122406
Naive-like	RPS5	1.1137	0.994	0.983	1.91982e-135	6.43868e-131	ENSG00000083845
Naive-like	SPINT2	0.554426	0.27	0.026	4.2832e-135	1.4365e-130	ENSG00000167642
Naive-like	RPS18	1.06463	1	0.998	1.77062e-133	5.9383e-129	ENSG00000231500
Naive-like	RPL37A	0.880152	1	0.996	1.09095e-132	3.65882e-128	ENSG00000197756
Naive-like	EEF1B2	1.38173	0.991	0.921	5.06276e-132	1.69795e-127	ENSG00000114942
Naive-like	RPL22	0.992056	1	0.981	5.11173e-132	1.71437e-127	ENSG00000116251
Naive-like	RPS27	0.892694	1	1	3.42706e-131	1.14937e-126	ENSG00000177954
Naive-like	RPL18A	0.871027	1	0.998	6.8903e-131	2.31087e-126	ENSG00000105640
Naive-like	RPL27A	0.927469	1	0.992	1.22974e-129	4.12431e-125	ENSG00000166441
Naive-like	RPS20	0.980084	0.997	0.98	1.62979e-127	5.46599e-123	ENSG00000008988
Naive-like	RPL3	1.01558	1	0.994	6.38123e-127	2.14014e-122	ENSG00000100316
Naive-like	RPS15	0.727107	1	0.997	2.59994e-126	8.71969e-122	ENSG00000115268
Naive-like	RPS2	0.847528	1	0.998	2.84035e-125	9.52596e-121	ENSG00000140988
Naive-like	RPL37	0.831967	1	0.997	1.50079e-124	5.03336e-120	ENSG00000145592
Naive-like	RPL23A	0.7917	1	0.997	1.97297e-123	6.61694e-119	ENSG00000198242
Naive-like	RPL28	0.629432	1	0.999	4.83912e-122	1.62294e-117	ENSG00000108107
Naive-like	RPS3	0.790739	1	0.998	2.91968e-120	9.79201e-116	ENSG00000149273
Naive-like	RPL18	0.802775	1	0.995	5.91247e-120	1.98292e-115	ENSG00000063177
Naive-like	RPL7	0.976795	1	0.969	9.50387e-118	3.18741e-113	ENSG00000147604
Naive-like	RPS4X	0.825392	1	0.995	1.21006e-117	4.0583e-113	ENSG00000198034
Naive-like	RPL10A	0.880927	0.997	0.986	7.43908e-117	2.49492e-112	ENSG00000198755
Naive-like	RPL8	0.839739	1	0.992	4.25296e-116	1.42636e-111	ENSG00000161016
Naive-like	RPL11	0.776803	1	0.998	4.83422e-116	1.6213e-111	ENSG00000142676
Naive-like	RPL14	0.751836	1	0.996	4.14563e-115	1.39036e-110	ENSG00000188846
Naive-like	LEF1	1.25097	0.632	0.18	5.98038e-115	2.0057e-110	ENSG00000138795
Naive-like	RPS9	0.825743	1	0.991	3.24472e-113	1.08821e-108	ENSG00000170889
Naive-like	RPL38	0.939374	1	0.989	4.62801e-113	1.55214e-108	ENSG00000172809
Naive-like	RPSA	0.855607	0.997	0.99	1.00256e-112	3.3624e-108	ENSG00000168028
Naive-like	TCEA3	0.277139	0.107	0.004	1.84827e-109	6.19874e-105	ENSG00000204219
Naive-like	RPL26	0.680403	1	0.998	3.35425e-108	1.12495e-103	ENSG00000161970
Naive-like	RPL29	0.756555	1	0.993	3.80642e-108	1.2766e-103	ENSG00000162244
Naive-like	RPS11	0.847133	1	0.991	3.96944e-107	1.33127e-102	ENSG00000142534
Naive-like	ACTN1	0.506081	0.221	0.022	1.89187e-106	6.34496e-102	ENSG00000072110
Naive-like	RPL13A	0.696346	1	0.998	1.37812e-105	4.62194e-101	ENSG00000142541
Naive-like	RPLP0	0.894646	1	0.974	2.68495e-100	9.00479e-96	ENSG00000089157
Naive-like	RPL15	0.673396	1	0.992	4.03652e-98	1.35377e-93	ENSG00000174748
Naive-like	RPL31	0.846952	0.997	0.962	2.41619e-96	8.1034e-92	ENSG00000071082
Naive-like	RPL7A	0.689768	1	0.993	3.29058e-95	1.1036e-90	ENSG00000148303
Naive-like	RPS29	0.75651	1	0.999	9.60892e-95	3.22264e-90	ENSG00000213741
Naive-like	ADTRP	0.508745	0.23	0.028	1.98702e-92	6.66408e-88	ENSG00000111863
Naive-like	RPL24	0.655087	1	0.991	9.14748e-92	3.06788e-87	ENSG00000114391
Naive-like	TPT1	0.616989	1	0.999	4.76239e-89	1.59721e-84	ENSG00000133112
Naive-like	RPL27	0.762334	0.997	0.982	1.92251e-87	6.44773e-83	ENSG00000131469
Naive-like	PLAC8	1.09643	0.586	0.18	2.03002e-87	6.80829e-83	ENSG00000145287
Naive-like	RPS10	0.887411	1	0.975	5.47782e-86	1.83715e-81	ENSG00000124614
Naive-like	FAU	0.558526	1	0.997	5.84514e-86	1.96034e-81	ENSG00000149806
Naive-like	SLC40A1	0.302612	0.123	0.008	2.8418e-85	9.53082e-81	ENSG00000138449
Naive-like	PABPC1	0.989074	0.979	0.89	2.08137e-84	6.98048e-80	ENSG00000070756
Naive-like	FHIT	0.48681	0.224	0.029	3.08846e-84	1.03581e-79	ENSG00000189283
Naive-like	TRABD2A	0.607731	0.301	0.052	6.24174e-83	2.09335e-78	ENSG00000186854
Naive-like	RPLP1	0.577733	1	0.999	2.28888e-81	7.67645e-77	ENSG00000137818
Naive-like	RPL6	0.638853	1	0.993	2.62289e-79	8.79663e-75	ENSG00000089009
Naive-like	RACK1	0.646195	0.997	0.985	1.04751e-78	3.51313e-74	ENSG00000204628
Naive-like	RPL36A	1.01679	0.979	0.882	1.80653e-77	6.05875e-73	ENSG00000241343
Naive-like	BEX3	0.461657	0.252	0.04	6.28311e-75	2.10723e-70	ENSG00000166681
Naive-like	SESN3	0.985388	0.454	0.124	2.93383e-74	9.83946e-70	ENSG00000149212
Naive-like	LDLRAP1	0.665813	0.353	0.077	1.22941e-73	4.12319e-69	ENSG00000157978
Naive-like	NACA	0.594597	1	0.985	2.35134e-73	7.88594e-69	ENSG00000196531
Naive-like	RPL35	0.611654	0.997	0.994	3.9032e-73	1.30906e-68	ENSG00000136942
Naive-like	IFNGR2	0.395046	0.172	0.022	6.26201e-66	2.10015e-61	ENSG00000159128
Naive-like	UBA52	0.499537	1	0.993	1.54745e-63	5.18983e-59	ENSG00000221983
Naive-like	SNHG8	1.02745	0.788	0.463	1.75286e-62	5.87875e-58	ENSG00000269893
Naive-like	IL7R	0.778708	0.939	0.533	1.69496e-61	5.68456e-57	ENSG00000168685
Naive-like	SERPINB6	0.541607	0.319	0.072	3.59834e-61	1.20681e-56	ENSG00000124570
Naive-like	TXK	0.76735	0.433	0.129	1.97463e-60	6.62253e-56	ENSG00000074966
Naive-like	RPS15A	0.43443	1	0.999	7.00858e-59	2.35054e-54	ENSG00000134419
Naive-like	BEX2	0.568187	0.328	0.083	3.40244e-55	1.14111e-50	ENSG00000133134
Naive-like	NOP53	0.775038	0.923	0.8	2.51244e-53	8.42621e-49	ENSG00000105373
Naive-like	IMPDH2	0.61176	0.414	0.136	1.21438e-50	4.0728e-46	ENSG00000178035
Naive-like	PCSK1N	0.25409	0.123	0.015	6.00174e-48	2.01286e-43	ENSG00000102109
Naive-like	KLF2	0.906349	0.73	0.351	6.29191e-48	2.11018e-43	ENSG00000127528
Naive-like	EIF3E	0.750308	0.905	0.8	1.51667e-46	5.0866e-42	ENSG00000104408
Naive-like	TSHZ2	0.844709	0.38	0.128	9.15103e-46	3.06907e-41	ENSG00000182463
Naive-like	TAF4B	0.281686	0.138	0.021	4.32305e-43	1.44986e-38	ENSG00000141384
Naive-like	CXCR4	0.713897	0.908	0.599	3.16042e-42	1.05994e-37	ENSG00000121966
Naive-like	ITGA6	0.607795	0.356	0.119	5.36375e-41	1.79889e-36	ENSG00000091409
Naive-like	SOCS3	0.93963	0.475	0.205	6.71163e-41	2.25095e-36	ENSG00000184557
Naive-like	RPS19	0.366659	1	0.999	1.18995e-40	3.99086e-36	ENSG00000105372
Naive-like	ARMH1	0.436659	0.258	0.068	3.89406e-40	1.30599e-35	ENSG00000198520
Naive-like	SELL	0.844755	0.696	0.412	8.51726e-39	2.85652e-34	ENSG00000188404
Naive-like	RPS7	0.405964	1	0.995	8.9401e-38	2.99833e-33	ENSG00000171863
Naive-like	BTG1	0.509101	0.988	0.973	6.25776e-37	2.09873e-32	ENSG00000133639
Naive-like	FOXP1	0.765917	0.742	0.49	1.04872e-33	3.51719e-29	ENSG00000114861
Naive-like	C6orf48	0.677799	0.727	0.481	1.25327e-33	4.2032e-29	ENSG00000204387
Naive-like	C1orf162	0.622059	0.362	0.132	4.4286e-33	1.48526e-28	ENSG00000143110
Naive-like	PIK3IP1	0.730471	0.745	0.509	2.72776e-32	9.14835e-28	ENSG00000100100
Naive-like	TOMM7	0.547273	0.975	0.937	8.59856e-32	2.88379e-27	ENSG00000196683
Naive-like	MYC	0.549217	0.307	0.107	1.41383e-31	4.74172e-27	ENSG00000136997
Naive-like	NOSIP	0.711743	0.693	0.474	5.76003e-31	1.9318e-26	ENSG00000142546
Naive-like	BACH2	0.383961	0.196	0.051	8.74282e-31	2.93217e-26	ENSG00000112182
Naive-like	TMEM123	0.620347	0.819	0.572	9.51482e-31	3.19108e-26	ENSG00000152558
Naive-like	RPL4	0.475321	0.985	0.945	1.53847e-30	5.15973e-26	ENSG00000174444
Naive-like	MAN1C1	0.270633	0.141	0.029	2.44958e-30	8.21539e-26	ENSG00000117643
Naive-like	CYSLTR1	0.549735	0.267	0.088	3.93339e-30	1.31918e-25	ENSG00000173198
Naive-like	AIF1	0.572475	0.319	0.117	4.4407e-30	1.48932e-25	ENSG00000204472
Naive-like	HRH2	0.401789	0.172	0.043	1.42696e-29	4.78575e-25	ENSG00000113749
Naive-like	ICAM2	0.43194	0.325	0.122	2.08671e-29	6.99839e-25	ENSG00000108622
Naive-like	PASK	0.674086	0.322	0.122	2.75483e-29	9.23916e-25	ENSG00000115687
Naive-like	RPS17	0.64817	0.764	0.562	3.53431e-29	1.18534e-24	ENSG00000182774
Naive-like	EEF1D	0.428841	0.969	0.962	6.30992e-29	2.11622e-24	ENSG00000104529
Naive-like	BEX4	0.423613	0.316	0.118	9.63081e-29	3.22998e-24	ENSG00000102409
Naive-like	PFDN5	0.432773	0.972	0.955	6.07894e-28	2.03875e-23	ENSG00000123349
Naive-like	ZMAT1	0.265664	0.117	0.022	6.35026e-28	2.12975e-23	ENSG00000166432
Naive-like	MALAT1	0.398324	1	0.999	1.21242e-27	4.06622e-23	ENSG00000251562
Naive-like	SPART	0.303671	0.193	0.053	6.82575e-27	2.28922e-22	ENSG00000133104
Naive-like	LDHB	0.520305	0.942	0.821	8.26377e-27	2.7715e-22	ENSG00000111716
Naive-like	ZFAS1	0.623751	0.844	0.69	1.73383e-26	5.81493e-22	ENSG00000177410
Naive-like	CITED4	0.307945	0.181	0.049	1.88786e-26	6.33152e-22	ENSG00000179862
Naive-like	CD55	0.612423	0.42	0.209	3.28198e-24	1.10071e-19	ENSG00000196352
Naive-like	FBLN5	0.28792	0.169	0.047	6.62768e-24	2.22279e-19	ENSG00000140092
Naive-like	HSP90AB1	0.572525	0.954	0.868	2.04625e-23	6.8627e-19	ENSG00000096384
Naive-like	LTB	0.437635	0.966	0.764	6.62855e-23	2.22308e-18	ENSG00000227507
Naive-like	HNRNPA1	0.468391	0.96	0.877	7.05266e-23	2.36532e-18	ENSG00000135486
Naive-like	SELENOM	0.349861	0.301	0.124	2.10689e-20	7.06609e-16	ENSG00000198832
Naive-like	LRRC75A	0.441329	0.359	0.172	3.05431e-20	1.02435e-15	ENSG00000181350
Naive-like	S1PR1	0.355457	0.291	0.126	9.82814e-20	3.29616e-15	ENSG00000170989
Naive-like	SVIP	0.477075	0.543	0.327	7.60205e-19	2.54958e-14	ENSG00000198168
Naive-like	SATB1	0.505392	0.509	0.311	8.27582e-19	2.77554e-14	ENSG00000182568
Naive-like	RETREG1	0.420332	0.344	0.167	1.3453e-18	4.51188e-14	ENSG00000154153
Naive-like	EIF4B	0.478695	0.761	0.657	6.26349e-18	2.10065e-13	ENSG00000063046
Naive-like	PLEKHA1	0.319185	0.267	0.112	7.31157e-18	2.45215e-13	ENSG00000107679
Naive-like	CMSS1	0.314699	0.193	0.069	9.30845e-18	3.12187e-13	ENSG00000184220
Naive-like	NPM1	0.378204	0.966	0.933	1.05527e-17	3.53915e-13	ENSG00000181163
Naive-like	SARAF	0.406143	0.969	0.901	3.90613e-17	1.31004e-12	ENSG00000133872
Naive-like	C1QBP	0.483862	0.592	0.419	3.9812e-16	1.33521e-11	ENSG00000108561
Naive-like	TMIGD2	0.267578	0.261	0.113	5.55625e-16	1.86345e-11	ENSG00000167664
Naive-like	EPB41L4A-AS1	0.466893	0.448	0.269	6.52295e-16	2.18767e-11	ENSG00000224032
Naive-like	NSA2	0.43324	0.871	0.765	2.63685e-15	8.84348e-11	ENSG00000164346
Naive-like	ATM	0.478227	0.712	0.578	5.43314e-15	1.82217e-10	ENSG00000149311
Naive-like	RIPOR2	0.457025	0.699	0.522	3.67388e-14	1.23215e-09	ENSG00000111913
Naive-like	UXT	0.430105	0.745	0.637	6.20776e-14	2.08196e-09	ENSG00000126756
Naive-like	PRKCA	0.423122	0.35	0.2	6.72494e-14	2.25541e-09	ENSG00000154229
Naive-like	DDX18	0.470435	0.718	0.581	8.04491e-14	2.6981e-09	ENSG00000088205
Naive-like	SH3YL1	0.388396	0.282	0.145	8.64384e-14	2.89897e-09	ENSG00000035115
Naive-like	STAG3	0.251758	0.156	0.059	1.01943e-13	3.41897e-09	ENSG00000066923
Naive-like	LPAR6	0.315869	0.242	0.116	4.00777e-13	1.34413e-08	ENSG00000139679
Naive-like	MAML2	0.418812	0.34	0.198	2.88745e-12	9.68392e-08	ENSG00000184384
Naive-like	ANK3	0.348619	0.304	0.166	3.28377e-12	1.10131e-07	ENSG00000151150
Naive-like	DGKA	0.403118	0.525	0.358	3.31427e-12	1.11154e-07	ENSG00000065357
Naive-like	RASGRP2	0.426675	0.371	0.225	3.74e-12	1.25432e-07	ENSG00000068831
Naive-like	ZBTB20	0.283729	0.387	0.224	4.07677e-12	1.36727e-07	ENSG00000181722
Naive-like	GNL3	0.327326	0.362	0.21	5.23803e-12	1.75673e-07	ENSG00000163938
Naive-like	NAP1L1	0.342408	0.871	0.831	7.5896e-12	2.5454e-07	ENSG00000187109
Naive-like	SERP1	0.356231	0.837	0.737	7.65577e-12	2.56759e-07	ENSG00000120742
Naive-like	KLF3	0.278716	0.288	0.152	8.38887e-12	2.81346e-07	ENSG00000109787
Naive-like	EIF4A2	0.324754	0.853	0.77	8.85996e-12	2.97145e-07	ENSG00000156976
Naive-like	CD7	0.32587	0.81	0.586	1.42883e-11	4.792e-07	ENSG00000173762
Naive-like	FAM89A	0.252216	0.172	0.074	1.64386e-11	5.51318e-07	ENSG00000182118
Naive-like	HSPE1	0.432048	0.733	0.602	2.01816e-11	6.76852e-07	ENSG00000115541
Naive-like	ABLIM1	0.367301	0.442	0.287	2.0749e-11	6.95881e-07	ENSG00000099204
Naive-like	C12orf57	0.312469	0.853	0.736	2.45813e-11	8.24406e-07	ENSG00000111678
Naive-like	PABPC4	0.348539	0.38	0.237	2.47296e-11	8.29382e-07	ENSG00000090621
Naive-like	DDX21	0.451226	0.644	0.496	3.89257e-11	1.30549e-06	ENSG00000165732
Naive-like	APEX1	0.352716	0.531	0.374	4.00953e-11	1.34472e-06	ENSG00000100823
Naive-like	LY96	0.307996	0.285	0.157	5.26687e-11	1.7664e-06	ENSG00000154589
Naive-like	EIF2S3	0.369406	0.601	0.471	5.31281e-11	1.78181e-06	ENSG00000130741
Naive-like	RPS26	0.750011	0.979	0.978	6.04071e-11	2.02593e-06	ENSG00000197728
Naive-like	RSL1D1	0.381949	0.617	0.482	1.14416e-10	3.8373e-06	ENSG00000171490
Naive-like	TOMM20	0.350312	0.745	0.652	1.64507e-10	5.51723e-06	ENSG00000173726
Naive-like	RPL17	0.393442	0.727	0.642	4.31472e-10	1.44707e-05	ENSG00000265681
Naive-like	ESF1	0.366342	0.411	0.271	5.96413e-10	2.00025e-05	ENSG00000089048
Naive-like	SNHG25	0.375225	0.399	0.255	6.11551e-10	2.05102e-05	ENSG00000266402
Naive-like	C11orf1	0.268472	0.206	0.105	1.54385e-09	5.17777e-05	ENSG00000137720
Naive-like	MX2	0.326742	0.46	0.324	2.25988e-09	7.57918e-05	ENSG00000183486
Naive-like	SOCS1	0.285686	0.66	0.512	2.55306e-09	8.56245e-05	ENSG00000185338
Naive-like	PDE3B	0.347012	0.534	0.388	2.81426e-09	9.43846e-05	ENSG00000152270
Naive-like	ALKBH7	0.366047	0.525	0.399	2.94006e-09	9.86037e-05	ENSG00000125652
Naive-like	CHCHD10	0.307549	0.583	0.445	5.76931e-09	0.000193491	ENSG00000250479
Naive-like	AC025164.1	0.28791	0.328	0.205	1.15406e-08	0.000387049	ENSG00000245904
Naive-like	RCAN3	0.302892	0.604	0.474	1.47207e-08	0.000493702	ENSG00000117602
Naive-like	RPS4Y1	0.623705	0.555	0.552	1.80118e-08	0.000604079	ENSG00000129824
Naive-like	RSL24D1	0.313725	0.721	0.625	2.25419e-08	0.000756011	ENSG00000137876
Naive-like	BIRC3	0.294996	0.479	0.35	2.17241e-07	0.00728582	ENSG00000023445
Naive-like	HNRNPDL	0.295598	0.798	0.705	2.23056e-07	0.00748087	ENSG00000152795
Naive-like	NUCB2	0.362677	0.469	0.357	2.60728e-07	0.00874429	ENSG00000070081
Naive-like	NDFIP1	0.349296	0.632	0.545	3.5996e-07	0.0120723	ENSG00000131507
Naive-like	ST13	0.331056	0.712	0.622	5.16156e-07	0.0173108	ENSG00000100380
Naive-like	EIF3L	0.297679	0.644	0.556	9.08277e-07	0.0304618	ENSG00000100129
Naive-like	SMDT1	0.277793	0.721	0.62	1.04841e-06	0.0351616	ENSG00000183172
Naive-like	JUNB	0.413681	0.666	0.599	1.09232e-06	0.0366343	ENSG00000171223
Naive-like	NHP2	0.273382	0.497	0.376	1.23125e-06	0.0412936	ENSG00000145912
Naive-like	MSL3	0.34892	0.445	0.344	1.34959e-06	0.0452626	ENSG00000005302
Naive-like	MRPS33	0.321697	0.429	0.335	1.36225e-06	0.045687	ENSG00000090263
Naive-like	SNHG7	0.298329	0.445	0.342	1.41939e-06	0.0476034	ENSG00000233016
CD4 IFN-responsive	IFIT1	2.5117	0.899	0.108	0	0	ENSG00000185745
CD4 IFN-responsive	IFIT3	2.3562	0.84	0.107	0	0	ENSG00000119917
CD4 IFN-responsive	CMPK2	1.3589	0.742	0.099	0	0	ENSG00000134326
CD4 IFN-responsive	RSAD2	2.28937	0.917	0.192	4.93075e-295	1.65367e-290	ENSG00000134321
CD4 IFN-responsive	IFIT2	1.80135	0.546	0.064	1.19453e-251	4.0062e-247	ENSG00000119922
CD4 IFN-responsive	OAS1	1.79271	0.905	0.238	5.34107e-237	1.79129e-232	ENSG00000089127
CD4 IFN-responsive	OAS3	1.4722	0.813	0.189	5.8272e-216	1.95433e-211	ENSG00000111331
CD4 IFN-responsive	USP18	1.53807	0.757	0.159	6.91109e-216	2.31784e-211	ENSG00000184979
CD4 IFN-responsive	HERC5	2.24113	0.935	0.317	1.4873e-211	4.9881e-207	ENSG00000138646
CD4 IFN-responsive	MX1	2.56998	0.982	0.47	2.47562e-206	8.30275e-202	ENSG00000157601
CD4 IFN-responsive	ISG15	2.82083	1	0.704	5.40625e-201	1.81315e-196	ENSG00000187608
CD4 IFN-responsive	BCL2L14	0.351845	0.217	0.01	1.32657e-200	4.44904e-196	ENSG00000121380
CD4 IFN-responsive	HELZ2	1.35306	0.795	0.183	5.38483e-200	1.80596e-195	ENSG00000130589
CD4 IFN-responsive	LAMP3	0.496785	0.27	0.017	5.93098e-198	1.98913e-193	ENSG00000078081
CD4 IFN-responsive	ETV7	1.19143	0.591	0.097	3.42209e-196	1.1477e-191	ENSG00000010030
CD4 IFN-responsive	IFIH1	1.57248	0.798	0.203	1.70193e-193	5.70792e-189	ENSG00000115267
CD4 IFN-responsive	CXCL10	1.97409	0.19	0.009	4.97184e-180	1.66746e-175	ENSG00000169245
CD4 IFN-responsive	MX2	1.68145	0.926	0.312	4.94725e-177	1.65921e-172	ENSG00000183486
CD4 IFN-responsive	DDX58	1.57947	0.831	0.253	1.40898e-175	4.72545e-171	ENSG00000107201
CD4 IFN-responsive	IFI44L	1.85685	0.95	0.359	2.87192e-175	9.63184e-171	ENSG00000137959
CD4 IFN-responsive	IFI6	2.05336	0.979	0.513	2.07795e-168	6.96902e-164	ENSG00000126709
CD4 IFN-responsive	STAT1	1.80748	0.982	0.619	6.22415e-162	2.08745e-157	ENSG00000115415
CD4 IFN-responsive	IFI44	1.48953	0.932	0.405	2.99407e-152	1.00415e-147	ENSG00000137965
CD4 IFN-responsive	EPSTI1	1.73639	0.95	0.486	5.78982e-152	1.94179e-147	ENSG00000133106
CD4 IFN-responsive	NT5C3A	1.82423	0.855	0.359	5.96665e-147	2.0011e-142	ENSG00000122643
CD4 IFN-responsive	PNPT1	1.13828	0.677	0.168	7.12684e-145	2.3902e-140	ENSG00000138035
CD4 IFN-responsive	GBP1	2.12407	0.929	0.504	2.72995e-144	9.15571e-140	ENSG00000117228
CD4 IFN-responsive	ISG20	1.61089	0.997	0.77	3.03176e-142	1.01679e-137	ENSG00000172183
CD4 IFN-responsive	EIF2AK2	1.56223	0.953	0.521	3.41657e-141	1.14585e-136	ENSG00000055332
CD4 IFN-responsive	SAMD9L	1.64513	0.958	0.57	8.35751e-139	2.80294e-134	ENSG00000177409
CD4 IFN-responsive	IRF7	1.14728	0.831	0.284	2.20203e-133	7.38518e-129	ENSG00000185507
CD4 IFN-responsive	SAMD9	1.62598	0.947	0.57	3.30067e-128	1.10698e-123	ENSG00000205413
CD4 IFN-responsive	TNFSF10	2.04584	0.95	0.618	1.63663e-127	5.48892e-123	ENSG00000121858
CD4 IFN-responsive	LAP3	1.49109	0.849	0.372	4.26587e-127	1.43069e-122	ENSG00000002549
CD4 IFN-responsive	OASL	1.45743	0.858	0.413	1.51451e-123	5.07937e-119	ENSG00000135114
CD4 IFN-responsive	DDX60L	1.14846	0.783	0.262	1.86965e-122	6.27043e-118	ENSG00000181381
CD4 IFN-responsive	IFI16	1.26632	0.988	0.818	3.9783e-122	1.33424e-117	ENSG00000163565
CD4 IFN-responsive	HERC6	0.798777	0.629	0.154	2.14255e-120	7.1857e-116	ENSG00000138642
CD4 IFN-responsive	RTP4	0.967561	0.694	0.202	2.38786e-120	8.0084e-116	ENSG00000136514
CD4 IFN-responsive	XAF1	1.30495	0.97	0.567	1.82999e-119	6.13743e-115	ENSG00000132530
CD4 IFN-responsive	RGS1	2.06669	0.804	0.343	3.59118e-114	1.20441e-109	ENSG00000090104
CD4 IFN-responsive	PLSCR1	1.29986	0.852	0.373	3.17889e-110	1.06614e-105	ENSG00000188313
CD4 IFN-responsive	ZBP1	1.08316	0.709	0.23	4.73353e-110	1.58753e-105	ENSG00000124256
CD4 IFN-responsive	PGAP1	0.619974	0.404	0.072	5.51799e-110	1.85062e-105	ENSG00000197121
CD4 IFN-responsive	IFI35	1.22758	0.846	0.387	2.73323e-109	9.1667e-105	ENSG00000068079
CD4 IFN-responsive	CXorf21	0.468626	0.285	0.037	3.81129e-108	1.27823e-103	ENSG00000120280
CD4 IFN-responsive	SAT1	1.96842	0.929	0.62	1.76916e-107	5.93339e-103	ENSG00000130066
CD4 IFN-responsive	LY6E	1.1466	0.991	0.821	3.01808e-106	1.0122e-101	ENSG00000160932
CD4 IFN-responsive	IFITM1	1.15107	0.727	0.25	6.54513e-106	2.19511e-101	ENSG00000185885
CD4 IFN-responsive	RNF213	1.1707	0.994	0.894	1.60564e-105	5.38498e-101	ENSG00000173821
CD4 IFN-responsive	GBP4	1.6716	0.864	0.464	1.41458e-103	4.74423e-99	ENSG00000162654
CD4 IFN-responsive	TDRD7	0.440164	0.335	0.051	1.62992e-103	5.46644e-99	ENSG00000196116
CD4 IFN-responsive	STAT2	0.991419	0.709	0.242	1.03131e-102	3.45879e-98	ENSG00000170581
CD4 IFN-responsive	IFIT5	0.832815	0.674	0.2	2.23947e-101	7.51075e-97	ENSG00000152778
CD4 IFN-responsive	OAS2	1.07054	0.843	0.374	1.79202e-99	6.01009e-95	ENSG00000111335
CD4 IFN-responsive	SP110	1.15803	0.947	0.648	2.10051e-99	7.0447e-95	ENSG00000135899
CD4 IFN-responsive	IL12RB2	0.515727	0.344	0.058	9.53194e-99	3.19682e-94	ENSG00000081985
CD4 IFN-responsive	UBE2L6	1.10518	0.899	0.553	4.23371e-97	1.4199e-92	ENSG00000156587
CD4 IFN-responsive	TRIM25	0.840804	0.653	0.203	6.64458e-96	2.22846e-91	ENSG00000121060
CD4 IFN-responsive	CREM	1.76504	0.736	0.306	2.88647e-95	9.68064e-91	ENSG00000095794
CD4 IFN-responsive	PARP14	1.24144	0.905	0.577	1.16794e-93	3.91702e-89	ENSG00000173193
CD4 IFN-responsive	PARP9	1.0876	0.89	0.477	2.9251e-93	9.81021e-89	ENSG00000138496
CD4 IFN-responsive	DAPP1	1.04018	0.599	0.195	5.80957e-93	1.94841e-88	ENSG00000070190
CD4 IFN-responsive	PPM1K	1.18866	0.846	0.425	1.22864e-89	4.1206e-85	ENSG00000163644
CD4 IFN-responsive	HSH2D	0.826165	0.671	0.233	6.55397e-86	2.19807e-81	ENSG00000196684
CD4 IFN-responsive	C19orf66	0.959677	0.801	0.359	1.62708e-85	5.4569e-81	ENSG00000130813
CD4 IFN-responsive	CNP	0.729388	0.585	0.176	5.51431e-85	1.84939e-80	ENSG00000173786
CD4 IFN-responsive	CD274	0.363343	0.261	0.039	2.25353e-84	7.55788e-80	ENSG00000120217
CD4 IFN-responsive	DDX60	0.986306	0.774	0.32	1.30233e-82	4.36777e-78	ENSG00000137628
CD4 IFN-responsive	APOL6	1.12038	0.932	0.602	6.49336e-82	2.17774e-77	ENSG00000221963
CD4 IFN-responsive	TRIM22	1.06596	0.929	0.562	5.93809e-80	1.99152e-75	ENSG00000132274
CD4 IFN-responsive	TSHZ2	0.900087	0.466	0.125	1.42377e-79	4.77505e-75	ENSG00000182463
CD4 IFN-responsive	PARP12	0.664859	0.558	0.167	5.25173e-79	1.76133e-74	ENSG00000059378
CD4 IFN-responsive	TNFSF13B	1.18351	0.519	0.157	6.76938e-79	2.27031e-74	ENSG00000102524
CD4 IFN-responsive	BST2	1.08816	0.953	0.701	1.01861e-78	3.41622e-74	ENSG00000130303
CD4 IFN-responsive	PSMB9	0.855891	0.973	0.862	5.57248e-78	1.8689e-73	ENSG00000240065
CD4 IFN-responsive	SPATS2L	0.979362	0.751	0.31	5.75852e-78	1.93129e-73	ENSG00000196141
CD4 IFN-responsive	PML	0.808333	0.638	0.232	2.71678e-77	9.11152e-73	ENSG00000140464
CD4 IFN-responsive	C8orf44	0.491937	0.341	0.07	6.43091e-77	2.1568e-72	ENSG00000213865
CD4 IFN-responsive	DYNLT1	1.13416	0.84	0.514	9.72245e-77	3.26071e-72	ENSG00000146425
CD4 IFN-responsive	IL21-AS1	0.279792	0.142	0.013	2.92334e-76	9.80428e-72	ENSG00000227145
CD4 IFN-responsive	HELB	1.06652	0.795	0.39	2.75863e-75	9.25188e-71	ENSG00000127311
CD4 IFN-responsive	TMEM140	0.618153	0.522	0.152	2.91807e-75	9.78661e-71	ENSG00000146859
CD4 IFN-responsive	ZNFX1	0.903583	0.712	0.308	2.67661e-73	8.97681e-69	ENSG00000124201
CD4 IFN-responsive	MT2A	1.58321	0.92	0.655	1.3401e-72	4.49443e-68	ENSG00000125148
CD4 IFN-responsive	DNAJA1	1.08369	0.887	0.625	6.15705e-70	2.06495e-65	ENSG00000086061
CD4 IFN-responsive	TYMP	1.14438	0.905	0.609	1.04039e-69	3.48924e-65	ENSG00000025708
CD4 IFN-responsive	NMI	0.867079	0.855	0.493	1.55279e-69	5.20774e-65	ENSG00000123609
CD4 IFN-responsive	GK	0.939762	0.383	0.098	1.89839e-69	6.36682e-65	ENSG00000198814
CD4 IFN-responsive	TRANK1	0.873478	0.795	0.377	1.02293e-68	3.4307e-64	ENSG00000168016
CD4 IFN-responsive	AC124319.2	0.576694	0.398	0.102	4.39454e-67	1.47384e-62	ENSG00000263069
CD4 IFN-responsive	SAMHD1	0.918753	0.911	0.6	7.16444e-66	2.40281e-61	ENSG00000101347
CD4 IFN-responsive	N4BP1	0.874325	0.858	0.514	7.24497e-66	2.42982e-61	ENSG00000102921
CD4 IFN-responsive	NUB1	0.919992	0.834	0.484	8.60272e-66	2.88518e-61	ENSG00000013374
CD4 IFN-responsive	ELF1	0.939519	0.929	0.729	2.72236e-65	9.13025e-61	ENSG00000120690
CD4 IFN-responsive	DTX3L	0.828971	0.807	0.393	3.77629e-65	1.26649e-60	ENSG00000163840
CD4 IFN-responsive	PI4K2B	0.424372	0.329	0.074	1.33013e-64	4.46101e-60	ENSG00000038210
CD4 IFN-responsive	LGALS9	0.666717	0.608	0.221	2.53355e-64	8.49702e-60	ENSG00000168961
CD4 IFN-responsive	SLFN5	0.894954	0.976	0.855	1.28255e-63	4.30142e-59	ENSG00000166750
CD4 IFN-responsive	ETV6	0.632142	0.602	0.222	2.4001e-63	8.04944e-59	ENSG00000139083
CD4 IFN-responsive	GBP5	1.34141	0.89	0.672	2.5947e-63	8.70211e-59	ENSG00000154451
CD4 IFN-responsive	ADAR	0.830202	0.926	0.629	3.95176e-63	1.32534e-58	ENSG00000160710
CD4 IFN-responsive	TAP1	0.863774	0.887	0.606	1.72849e-62	5.79702e-58	ENSG00000168394
CD4 IFN-responsive	MAP3K8	0.479222	0.35	0.086	1.45331e-60	4.8741e-56	ENSG00000107968
CD4 IFN-responsive	XRN1	0.972091	0.837	0.512	1.65269e-59	5.5428e-55	ENSG00000114127
CD4 IFN-responsive	SCARB2	0.507986	0.43	0.125	3.28337e-59	1.10118e-54	ENSG00000138760
CD4 IFN-responsive	GIMAP7	0.81716	0.973	0.872	2.18262e-58	7.32007e-54	ENSG00000179144
CD4 IFN-responsive	TRIM5	0.478177	0.469	0.145	2.36918e-58	7.94574e-54	ENSG00000132256
CD4 IFN-responsive	NFKBIZ	0.732407	0.564	0.213	5.64515e-57	1.89327e-52	ENSG00000144802
CD4 IFN-responsive	APOL1	0.639614	0.504	0.174	1.99261e-56	6.68281e-52	ENSG00000100342
CD4 IFN-responsive	TRIM38	0.8165	0.813	0.487	1.64499e-54	5.51697e-50	ENSG00000112343
CD4 IFN-responsive	FURIN	0.754533	0.614	0.261	4.0461e-54	1.35698e-49	ENSG00000140564
CD4 IFN-responsive	PHF11	0.792512	0.858	0.54	1.14952e-53	3.85525e-49	ENSG00000136147
CD4 IFN-responsive	TRIM21	0.599401	0.564	0.219	7.47061e-53	2.50549e-48	ENSG00000132109
CD4 IFN-responsive	TRAFD1	0.642808	0.588	0.235	9.17342e-53	3.07658e-48	ENSG00000135148
CD4 IFN-responsive	LPIN2	0.813503	0.89	0.614	1.28887e-52	4.3226e-48	ENSG00000101577
CD4 IFN-responsive	TNFRSF4	1.20665	0.499	0.187	2.27242e-52	7.62125e-48	ENSG00000186827
CD4 IFN-responsive	PDE4B	0.855384	0.703	0.351	2.52971e-52	8.48413e-48	ENSG00000184588
CD4 IFN-responsive	ODF2L	0.922235	0.792	0.462	4.14609e-52	1.39052e-47	ENSG00000122417
CD4 IFN-responsive	ICOS	0.751707	0.623	0.276	5.91259e-51	1.98296e-46	ENSG00000163600
CD4 IFN-responsive	GCNT2	0.337676	0.282	0.067	5.01032e-50	1.68036e-45	ENSG00000111846
CD4 IFN-responsive	GNB4	0.269777	0.19	0.034	1.07876e-49	3.61796e-45	ENSG00000114450
CD4 IFN-responsive	TMEM123	0.833976	0.864	0.57	1.30759e-49	4.38541e-45	ENSG00000152558
CD4 IFN-responsive	MLKL	0.531947	0.445	0.153	1.94257e-49	6.51498e-45	ENSG00000168404
CD4 IFN-responsive	SP100	0.630319	0.976	0.839	5.3292e-49	1.78731e-44	ENSG00000067066
CD4 IFN-responsive	GPBP1	0.840844	0.875	0.648	5.56449e-49	1.86622e-44	ENSG00000062194
CD4 IFN-responsive	FAS	0.597328	0.525	0.2	9.77269e-49	3.27756e-44	ENSG00000026103
CD4 IFN-responsive	WARS	0.725227	0.466	0.172	1.92748e-48	6.46439e-44	ENSG00000140105
CD4 IFN-responsive	ERAP2	0.789675	0.677	0.349	2.97158e-48	9.96608e-44	ENSG00000164308
CD4 IFN-responsive	SCLT1	0.487232	0.469	0.165	4.6782e-47	1.56898e-42	ENSG00000151466
CD4 IFN-responsive	APOL2	0.640463	0.605	0.268	6.55679e-47	2.19902e-42	ENSG00000128335
CD4 IFN-responsive	C1GALT1	0.722572	0.647	0.312	9.74363e-47	3.26782e-42	ENSG00000106392
CD4 IFN-responsive	BRCA2	0.35141	0.208	0.042	4.31331e-46	1.4466e-41	ENSG00000139618
CD4 IFN-responsive	TNFRSF18	0.983684	0.51	0.207	4.61499e-46	1.54777e-41	ENSG00000186891
CD4 IFN-responsive	TANK	0.799776	0.837	0.573	5.24369e-46	1.75863e-41	ENSG00000136560
CD4 IFN-responsive	IRF4	0.810578	0.32	0.094	6.58785e-46	2.20943e-41	ENSG00000137265
CD4 IFN-responsive	CXCL13	1.92518	0.136	0.02	1.23144e-45	4.12999e-41	ENSG00000156234
CD4 IFN-responsive	GBP3	0.695959	0.626	0.298	2.11977e-45	7.10927e-41	ENSG00000117226
CD4 IFN-responsive	CD164	0.680084	0.899	0.661	5.86966e-45	1.96857e-40	ENSG00000135535
CD4 IFN-responsive	H3F3B	0.495561	0.997	0.978	1.8307e-44	6.13982e-40	ENSG00000132475
CD4 IFN-responsive	PSMB8	0.610873	0.935	0.802	2.66771e-44	8.94697e-40	ENSG00000204264
CD4 IFN-responsive	ENDOD1	0.438918	0.356	0.109	9.28586e-44	3.11429e-39	ENSG00000149218
CD4 IFN-responsive	STAP1	0.350741	0.214	0.047	1.64933e-43	5.53154e-39	ENSG00000035720
CD4 IFN-responsive	HIF1A	0.783611	0.718	0.413	9.75523e-43	3.27171e-38	ENSG00000100644
CD4 IFN-responsive	BAG1	0.633601	0.68	0.345	1.54689e-42	5.18796e-38	ENSG00000107262
CD4 IFN-responsive	HAPLN3	0.461254	0.389	0.133	4.0869e-42	1.37066e-37	ENSG00000140511
CD4 IFN-responsive	RASGRP3	0.351216	0.282	0.077	4.2114e-41	1.41242e-36	ENSG00000152689
CD4 IFN-responsive	SNX6	0.614374	0.908	0.69	5.44493e-41	1.82612e-36	ENSG00000129515
CD4 IFN-responsive	RPS26	0.71297	0.994	0.978	1.76665e-40	5.92499e-36	ENSG00000197728
CD4 IFN-responsive	GIMAP4	0.65418	0.964	0.826	2.35479e-40	7.89749e-36	ENSG00000133574
CD4 IFN-responsive	ZCCHC2	0.510168	0.582	0.253	3.87745e-40	1.30042e-35	ENSG00000141664
CD4 IFN-responsive	EHD4	0.460621	0.389	0.134	5.21221e-40	1.74807e-35	ENSG00000103966
CD4 IFN-responsive	MAF	0.902149	0.783	0.464	6.67984e-40	2.24028e-35	ENSG00000178573
CD4 IFN-responsive	DUSP5	0.511458	0.469	0.183	8.69584e-40	2.91641e-35	ENSG00000138166
CD4 IFN-responsive	TRIM14	0.561619	0.671	0.332	1.10816e-39	3.71655e-35	ENSG00000106785
CD4 IFN-responsive	AIM2	0.409833	0.335	0.107	1.52737e-39	5.12249e-35	ENSG00000163568
CD4 IFN-responsive	CASP1	0.626423	0.718	0.401	2.15883e-39	7.24027e-35	ENSG00000137752
CD4 IFN-responsive	NFKBIA	0.906661	0.78	0.492	9.34758e-39	3.13499e-34	ENSG00000100906
CD4 IFN-responsive	SOCS3	0.560371	0.501	0.204	1.39492e-38	4.67828e-34	ENSG00000184557
CD4 IFN-responsive	GPR171	0.899377	0.855	0.615	2.31302e-38	7.75741e-34	ENSG00000174946
CD4 IFN-responsive	TRAV6	0.360576	0.172	0.035	2.76236e-38	9.2644e-34	ENSG00000211780
CD4 IFN-responsive	MTRNR2L12	1.20779	0.908	0.798	4.34469e-38	1.45712e-33	ENSG00000269028
CD4 IFN-responsive	HAUS3	0.485381	0.481	0.196	5.12938e-38	1.72029e-33	ENSG00000214367
CD4 IFN-responsive	DHX58	0.362154	0.27	0.076	9.06017e-38	3.0386e-33	ENSG00000108771
CD4 IFN-responsive	CARD16	0.666387	0.855	0.584	2.33647e-37	7.83607e-33	ENSG00000204397
CD4 IFN-responsive	RELB	0.479007	0.469	0.188	2.6692e-37	8.95196e-33	ENSG00000104856
CD4 IFN-responsive	CHST12	0.638744	0.774	0.477	5.02035e-37	1.68373e-32	ENSG00000136213
CD4 IFN-responsive	SP140	0.655062	0.795	0.518	6.20499e-37	2.08103e-32	ENSG00000079263
CD4 IFN-responsive	RBCK1	0.587174	0.786	0.482	8.1319e-37	2.72728e-32	ENSG00000125826
CD4 IFN-responsive	TIPIN	0.26716	0.231	0.059	1.35958e-36	4.55977e-32	ENSG00000075131
CD4 IFN-responsive	YEATS2	0.360332	0.356	0.122	1.18928e-35	3.98862e-31	ENSG00000163872
CD4 IFN-responsive	IRF2	0.632201	0.816	0.557	1.45522e-35	4.88052e-31	ENSG00000168310
CD4 IFN-responsive	IFITM2	0.627873	0.97	0.873	2.07399e-35	6.95574e-31	ENSG00000185201
CD4 IFN-responsive	IPCEF1	0.522114	0.564	0.265	3.39281e-35	1.13788e-30	ENSG00000074706
CD4 IFN-responsive	ANK3	0.522978	0.418	0.162	6.86437e-35	2.30217e-30	ENSG00000151150
CD4 IFN-responsive	NBN	0.534826	0.596	0.291	3.89439e-34	1.3061e-29	ENSG00000104320
CD4 IFN-responsive	SRGAP2	0.468784	0.404	0.157	4.29538e-34	1.44059e-29	ENSG00000266028
CD4 IFN-responsive	ARID5B	0.67248	0.76	0.455	7.92156e-34	2.65673e-29	ENSG00000150347
CD4 IFN-responsive	PPP1CC	0.631423	0.774	0.517	1.15199e-33	3.86354e-29	ENSG00000186298
CD4 IFN-responsive	USP30-AS1	0.372521	0.32	0.11	1.46036e-33	4.89775e-29	ENSG00000256262
CD4 IFN-responsive	AZI2	0.390842	0.564	0.25	1.48272e-33	4.97274e-29	ENSG00000163512
CD4 IFN-responsive	HNRNPLL	0.558383	0.567	0.283	6.2018e-33	2.07996e-28	ENSG00000143889
CD4 IFN-responsive	ZNF267	0.612138	0.573	0.288	6.3604e-33	2.13315e-28	ENSG00000185947
CD4 IFN-responsive	SRGN	0.877137	0.967	0.924	6.59504e-33	2.21184e-28	ENSG00000122862
CD4 IFN-responsive	OGFR	0.506282	0.644	0.343	1.32171e-32	4.43274e-28	ENSG00000060491
CD4 IFN-responsive	TRIM56	0.5832	0.763	0.463	1.61034e-32	5.40076e-28	ENSG00000169871
CD4 IFN-responsive	LGALS8	0.534451	0.605	0.319	1.89417e-32	6.35268e-28	ENSG00000116977
CD4 IFN-responsive	SNX9	0.668254	0.487	0.228	2.49045e-32	8.35245e-28	ENSG00000130340
CD4 IFN-responsive	PSMB10	0.473415	0.573	0.274	2.49188e-32	8.35728e-28	ENSG00000205220
CD4 IFN-responsive	GADD45B	0.404384	0.439	0.175	2.80077e-32	9.39321e-28	ENSG00000099860
CD4 IFN-responsive	GPR180	0.351232	0.303	0.1	7.08696e-32	2.37682e-27	ENSG00000152749
CD4 IFN-responsive	CEBPB	0.727382	0.783	0.503	7.37598e-32	2.47376e-27	ENSG00000172216
CD4 IFN-responsive	CD38	0.713732	0.599	0.322	1.02669e-31	3.44333e-27	ENSG00000004468
CD4 IFN-responsive	IL6ST	0.617311	0.647	0.34	2.33655e-31	7.8363e-27	ENSG00000134352
CD4 IFN-responsive	NDC80	0.329062	0.3	0.101	4.55553e-31	1.52783e-26	ENSG00000080986
CD4 IFN-responsive	WASHC4	0.477986	0.525	0.251	5.43734e-31	1.82357e-26	ENSG00000136051
CD4 IFN-responsive	ZNF107	0.393358	0.401	0.158	5.86285e-31	1.96628e-26	ENSG00000196247
CD4 IFN-responsive	GTPBP1	0.342055	0.332	0.121	1.54015e-30	5.16535e-26	ENSG00000100226
CD4 IFN-responsive	TNK2	0.320089	0.362	0.137	3.68644e-30	1.23636e-25	ENSG00000061938
CD4 IFN-responsive	DUSP16	0.457384	0.484	0.222	6.44031e-30	2.15995e-25	ENSG00000111266
CD4 IFN-responsive	PPP2R2A	0.543939	0.626	0.348	9.0123e-30	3.02254e-25	ENSG00000221914
CD4 IFN-responsive	EXOSC9	0.485959	0.537	0.266	1.11194e-29	3.72923e-25	ENSG00000123737
CD4 IFN-responsive	SOCS1	0.560327	0.81	0.508	1.27071e-29	4.26172e-25	ENSG00000185338
CD4 IFN-responsive	AFF1	0.443659	0.555	0.269	1.51876e-29	5.09362e-25	ENSG00000172493
CD4 IFN-responsive	GABPB1	0.577388	0.368	0.151	1.57527e-29	5.28315e-25	ENSG00000104064
CD4 IFN-responsive	SLC25A28	0.290458	0.35	0.13	2.3297e-29	7.81335e-25	ENSG00000155287
CD4 IFN-responsive	MICB	0.284054	0.297	0.102	2.7624e-29	9.26455e-25	ENSG00000204516
CD4 IFN-responsive	SMAP2	0.737071	0.861	0.667	3.07641e-29	1.03176e-24	ENSG00000084070
CD4 IFN-responsive	CD47	0.509196	0.878	0.626	4.11773e-29	1.381e-24	ENSG00000196776
CD4 IFN-responsive	SMCHD1	0.644928	0.899	0.696	4.48172e-29	1.50308e-24	ENSG00000101596
CD4 IFN-responsive	PLAT	0.307915	0.252	0.08	5.48226e-29	1.83864e-24	ENSG00000104368
CD4 IFN-responsive	IRF9	0.399261	0.525	0.25	6.20392e-29	2.08067e-24	ENSG00000213928
CD4 IFN-responsive	LGALS3BP	0.405149	0.463	0.208	1.20654e-28	4.04649e-24	ENSG00000108679
CD4 IFN-responsive	NDUFV2	0.588145	0.893	0.657	1.32101e-28	4.4304e-24	ENSG00000178127
CD4 IFN-responsive	KIAA0319L	0.73521	0.454	0.216	2.18231e-28	7.31902e-24	ENSG00000142687
CD4 IFN-responsive	NAMPT	0.605181	0.558	0.288	2.21333e-28	7.42305e-24	ENSG00000105835
CD4 IFN-responsive	USP15	0.546008	0.849	0.618	5.80409e-28	1.94657e-23	ENSG00000135655
CD4 IFN-responsive	GALM	0.582598	0.7	0.426	6.27414e-28	2.10422e-23	ENSG00000143891
CD4 IFN-responsive	STX11	0.283997	0.303	0.107	7.66106e-28	2.56937e-23	ENSG00000135604
CD4 IFN-responsive	DRAP1	0.500864	0.955	0.805	5.37558e-27	1.80286e-22	ENSG00000175550
CD4 IFN-responsive	PMAIP1	0.438314	0.303	0.113	7.7966e-27	2.61482e-22	ENSG00000141682
CD4 IFN-responsive	SPPL2A	0.556592	0.697	0.424	8.67957e-27	2.91095e-22	ENSG00000138600
CD4 IFN-responsive	IDH3A	0.251335	0.315	0.116	1.30375e-26	4.37252e-22	ENSG00000166411
CD4 IFN-responsive	SPTLC2	0.343623	0.454	0.201	1.35637e-26	4.54899e-22	ENSG00000100596
CD4 IFN-responsive	SETX	0.540346	0.816	0.538	1.56975e-26	5.26462e-22	ENSG00000107290
CD4 IFN-responsive	ECE1	0.297026	0.365	0.146	2.27273e-26	7.62229e-22	ENSG00000117298
CD4 IFN-responsive	GCH1	0.411601	0.472	0.223	3.37517e-26	1.13197e-21	ENSG00000131979
CD4 IFN-responsive	PRKX	0.481227	0.623	0.343	5.20822e-26	1.74673e-21	ENSG00000183943
CD4 IFN-responsive	SYNM	0.325135	0.181	0.051	6.08193e-26	2.03976e-21	ENSG00000182253
CD4 IFN-responsive	CYLD	0.500484	0.881	0.682	6.261e-26	2.09982e-21	ENSG00000083799
CD4 IFN-responsive	TOP1	0.577164	0.855	0.638	6.48574e-26	2.17519e-21	ENSG00000198900
CD4 IFN-responsive	PSMA6	0.378522	0.433	0.193	8.23993e-26	2.76351e-21	ENSG00000100902
CD4 IFN-responsive	GBP2	0.553405	0.846	0.638	9.24604e-26	3.10094e-21	ENSG00000162645
CD4 IFN-responsive	DGLUCY	0.346479	0.481	0.226	2.82512e-25	9.47487e-21	ENSG00000133943
CD4 IFN-responsive	MORC3	0.489192	0.629	0.359	5.79076e-25	1.94211e-20	ENSG00000159256
CD4 IFN-responsive	HLA-C	0.346717	1	0.995	6.93374e-25	2.32544e-20	ENSG00000204525
CD4 IFN-responsive	CLNS1A	0.468598	0.7	0.441	9.0783e-25	3.04468e-20	ENSG00000074201
CD4 IFN-responsive	CGAS	0.501292	0.54	0.291	9.9374e-25	3.3328e-20	ENSG00000164430
CD4 IFN-responsive	SCAMP1-AS1	0.265371	0.294	0.11	1.82193e-24	6.11038e-20	ENSG00000245556
CD4 IFN-responsive	C3AR1	0.330848	0.32	0.127	2.17308e-24	7.28808e-20	ENSG00000171860
CD4 IFN-responsive	SAMSN1	0.614002	0.798	0.574	2.66735e-24	8.94575e-20	ENSG00000155307
CD4 IFN-responsive	JAK2	0.290902	0.38	0.16	2.85539e-24	9.5764e-20	ENSG00000096968
CD4 IFN-responsive	SUB1	0.442346	0.973	0.921	3.46637e-24	1.16255e-19	ENSG00000113387
CD4 IFN-responsive	LMNB1	0.405434	0.51	0.264	5.6574e-24	1.89738e-19	ENSG00000113368
CD4 IFN-responsive	IRF1	0.585876	0.896	0.743	6.15697e-24	2.06492e-19	ENSG00000125347
CD4 IFN-responsive	ADAM19	0.540087	0.763	0.504	6.7629e-24	2.26814e-19	ENSG00000135074
CD4 IFN-responsive	HM13	0.471753	0.718	0.461	7.06906e-24	2.37082e-19	ENSG00000101294
CD4 IFN-responsive	ARID4B	0.480577	0.869	0.675	9.33802e-24	3.13178e-19	ENSG00000054267
CD4 IFN-responsive	CFLAR	0.567789	0.89	0.78	1.28569e-23	4.31195e-19	ENSG00000003402
CD4 IFN-responsive	CTLA4	0.542239	0.54	0.288	1.40309e-23	4.70567e-19	ENSG00000163599
CD4 IFN-responsive	L3MBTL3	0.267302	0.315	0.124	3.17914e-23	1.06622e-18	ENSG00000198945
CD4 IFN-responsive	AP3M2	0.371522	0.466	0.227	3.38482e-23	1.1352e-18	ENSG00000070718
CD4 IFN-responsive	MYD88	0.33228	0.499	0.247	4.51421e-23	1.51398e-18	ENSG00000172936
CD4 IFN-responsive	RNF19A	0.601483	0.76	0.545	6.75554e-23	2.26567e-18	ENSG00000034677
CD4 IFN-responsive	C4orf3	0.410164	0.89	0.727	7.48437e-23	2.51011e-18	ENSG00000164096
CD4 IFN-responsive	PCGF5	0.389049	0.591	0.326	7.5107e-23	2.51894e-18	ENSG00000180628
CD4 IFN-responsive	NABP1	0.477824	0.626	0.36	1.03171e-22	3.46014e-18	ENSG00000173559
CD4 IFN-responsive	RABGAP1L	0.464542	0.751	0.494	1.83991e-22	6.1707e-18	ENSG00000152061
CD4 IFN-responsive	AHI1	0.376162	0.332	0.14	1.84612e-22	6.19153e-18	ENSG00000135541
CD4 IFN-responsive	TMEM170A	0.357383	0.534	0.284	2.11945e-22	7.10823e-18	ENSG00000166822
CD4 IFN-responsive	P2RY10	0.39125	0.496	0.257	2.35683e-22	7.90435e-18	ENSG00000078589
CD4 IFN-responsive	CD4	0.515261	0.644	0.375	3.51441e-22	1.17866e-17	ENSG00000010610
CD4 IFN-responsive	NCDN	0.273304	0.267	0.101	4.28407e-22	1.43679e-17	ENSG00000020129
CD4 IFN-responsive	CYBC1	0.395405	0.691	0.421	4.34795e-22	1.45821e-17	ENSG00000178927
CD4 IFN-responsive	MSL3	0.45464	0.591	0.34	4.74918e-22	1.59278e-17	ENSG00000005302
CD4 IFN-responsive	KLHL5	0.308718	0.371	0.167	5.12167e-22	1.71771e-17	ENSG00000109790
CD4 IFN-responsive	CHMP5	0.435162	0.742	0.471	5.48624e-22	1.83998e-17	ENSG00000086065
CD4 IFN-responsive	CFL2	0.286981	0.199	0.065	6.96569e-22	2.33615e-17	ENSG00000165410
CD4 IFN-responsive	UBC	0.355247	0.991	0.96	8.77448e-22	2.94279e-17	ENSG00000150991
CD4 IFN-responsive	ARID5A	0.40463	0.617	0.354	9.36939e-22	3.14231e-17	ENSG00000196843
CD4 IFN-responsive	SYTL3	0.369529	0.466	0.235	1.21221e-21	4.06552e-17	ENSG00000164674
CD4 IFN-responsive	TTC39B	0.342636	0.404	0.192	2.46e-21	8.25034e-17	ENSG00000155158
CD4 IFN-responsive	BISPR	0.270193	0.341	0.146	2.4761e-21	8.30434e-17	ENSG00000282851
CD4 IFN-responsive	ZC3HAV1	0.518927	0.78	0.562	3.0809e-21	1.03327e-16	ENSG00000105939
CD4 IFN-responsive	LDHA	0.421041	0.905	0.792	4.57234e-21	1.53347e-16	ENSG00000134333
CD4 IFN-responsive	HEXDC	0.34322	0.439	0.218	5.06736e-21	1.69949e-16	ENSG00000169660
CD4 IFN-responsive	CASP10	0.307401	0.27	0.108	7.7746e-21	2.60745e-16	ENSG00000003400
CD4 IFN-responsive	PARP10	0.266904	0.436	0.207	9.99934e-21	3.35358e-16	ENSG00000178685
CD4 IFN-responsive	CEMIP2	0.416684	0.531	0.289	1.32409e-20	4.44073e-16	ENSG00000135048
CD4 IFN-responsive	ANKFY1	0.25643	0.401	0.187	1.45564e-20	4.88191e-16	ENSG00000185722
CD4 IFN-responsive	STOM	0.435661	0.682	0.43	1.4807e-20	4.96596e-16	ENSG00000148175
CD4 IFN-responsive	TRIM69	0.327026	0.528	0.277	1.80116e-20	6.04074e-16	ENSG00000185880
CD4 IFN-responsive	GPR155	0.518922	0.558	0.32	2.02323e-20	6.7855e-16	ENSG00000163328
CD4 IFN-responsive	MTHFD2	0.416504	0.555	0.329	2.82976e-20	9.49044e-16	ENSG00000065911
CD4 IFN-responsive	KDSR	0.321743	0.611	0.341	3.76046e-20	1.26118e-15	ENSG00000119537
CD4 IFN-responsive	FRMD4B	0.420868	0.543	0.312	3.79156e-20	1.27161e-15	ENSG00000114541
CD4 IFN-responsive	IL18R1	0.352295	0.392	0.189	3.85031e-20	1.29132e-15	ENSG00000115604
CD4 IFN-responsive	CNOT6L	0.487219	0.786	0.555	3.90853e-20	1.31084e-15	ENSG00000138767
CD4 IFN-responsive	RERE	0.325124	0.436	0.218	4.21972e-20	1.41521e-15	ENSG00000142599
CD4 IFN-responsive	TCAF1	0.285847	0.312	0.133	4.42031e-20	1.48248e-15	ENSG00000198420
CD4 IFN-responsive	TMEM126B	0.392609	0.611	0.361	4.45159e-20	1.49297e-15	ENSG00000171204
CD4 IFN-responsive	STX17	0.301238	0.43	0.211	5.42196e-20	1.81842e-15	ENSG00000136874
CD4 IFN-responsive	HLA-E	0.306286	0.997	0.983	5.84274e-20	1.95954e-15	ENSG00000204592
CD4 IFN-responsive	NAPA	0.308526	0.546	0.293	7.00256e-20	2.34852e-15	ENSG00000105402
CD4 IFN-responsive	WIPF1	0.436289	0.911	0.767	7.77122e-20	2.60631e-15	ENSG00000115935
CD4 IFN-responsive	FTH1	0.750472	0.991	0.976	8.64607e-20	2.89972e-15	ENSG00000167996
CD4 IFN-responsive	TESPA1	0.343577	0.51	0.272	2.10858e-19	7.07176e-15	ENSG00000135426
CD4 IFN-responsive	CASP4	0.420166	0.852	0.627	3.73779e-19	1.25358e-14	ENSG00000196954
CD4 IFN-responsive	CLEC2D	0.459961	0.884	0.786	3.80492e-19	1.27609e-14	ENSG00000069493
CD4 IFN-responsive	DUSP4	0.675222	0.412	0.225	4.1929e-19	1.40622e-14	ENSG00000120875
CD4 IFN-responsive	BTG3	0.404969	0.451	0.234	6.98047e-19	2.34111e-14	ENSG00000154640
CD4 IFN-responsive	RAB3GAP1	0.34171	0.472	0.25	8.06798e-19	2.70584e-14	ENSG00000115839
CD4 IFN-responsive	PYHIN1	0.365291	0.733	0.484	8.12099e-19	2.72362e-14	ENSG00000163564
CD4 IFN-responsive	PRDM1	0.611059	0.721	0.514	9.22883e-19	3.09517e-14	ENSG00000057657
CD4 IFN-responsive	FBXO6	0.336863	0.395	0.196	1.25714e-18	4.2162e-14	ENSG00000116663
CD4 IFN-responsive	APOL3	0.312103	0.525	0.292	1.44819e-18	4.85695e-14	ENSG00000128284
CD4 IFN-responsive	BCL3	0.295976	0.377	0.178	1.79314e-18	6.01383e-14	ENSG00000069399
CD4 IFN-responsive	PLPP1	0.276966	0.258	0.106	2.10717e-18	7.06702e-14	ENSG00000067113
CD4 IFN-responsive	GNG5	0.386518	0.908	0.763	2.13447e-18	7.15857e-14	ENSG00000174021
CD4 IFN-responsive	TRPC4AP	0.264819	0.415	0.205	2.36323e-18	7.92581e-14	ENSG00000100991
CD4 IFN-responsive	PARP11	0.262526	0.306	0.135	2.72277e-18	9.13163e-14	ENSG00000111224
CD4 IFN-responsive	TRPS1	0.395321	0.552	0.327	3.59228e-18	1.20478e-13	ENSG00000104447
CD4 IFN-responsive	VPS37B	0.266699	0.409	0.205	3.97393e-18	1.33278e-13	ENSG00000139722
CD4 IFN-responsive	BAZ1A	0.507425	0.691	0.499	4.23351e-18	1.41983e-13	ENSG00000198604
CD4 IFN-responsive	OPTN	0.404352	0.837	0.647	4.71386e-18	1.58093e-13	ENSG00000123240
CD4 IFN-responsive	MIF	0.355835	0.668	0.43	5.02274e-18	1.68453e-13	ENSG00000240972
CD4 IFN-responsive	NFKB2	0.275756	0.374	0.18	5.30769e-18	1.78009e-13	ENSG00000077150
CD4 IFN-responsive	MRFAP1	0.466969	0.721	0.511	6.3282e-18	2.12235e-13	ENSG00000179010
CD4 IFN-responsive	NLRC5	0.328071	0.496	0.277	9.31916e-18	3.12546e-13	ENSG00000140853
CD4 IFN-responsive	CTSS	0.369222	0.766	0.539	9.97347e-18	3.3449e-13	ENSG00000163131
CD4 IFN-responsive	UBR2	0.347946	0.588	0.341	1.02288e-17	3.43054e-13	ENSG00000024048
CD4 IFN-responsive	TMEM173	0.330007	0.677	0.408	1.22137e-17	4.09625e-13	ENSG00000184584
CD4 IFN-responsive	HLA-A	0.283123	1	0.999	1.37454e-17	4.60992e-13	ENSG00000206503
CD4 IFN-responsive	QKI	0.349634	0.504	0.282	1.44043e-17	4.8309e-13	ENSG00000112531
CD4 IFN-responsive	METTL8	0.26369	0.309	0.139	1.54489e-17	5.18126e-13	ENSG00000123600
CD4 IFN-responsive	CD69	0.646368	0.795	0.59	1.60516e-17	5.3834e-13	ENSG00000110848
CD4 IFN-responsive	GNA15	0.279817	0.279	0.123	2.142e-17	7.18384e-13	ENSG00000060558
CD4 IFN-responsive	GRAMD1B	0.303402	0.404	0.204	2.33397e-17	7.82768e-13	ENSG00000023171
CD4 IFN-responsive	LY96	0.304223	0.329	0.156	2.35273e-17	7.89058e-13	ENSG00000154589
CD4 IFN-responsive	LYSMD2	0.355609	0.528	0.298	3.14265e-17	1.05398e-12	ENSG00000140280
CD4 IFN-responsive	KPNB1	0.404584	0.739	0.522	3.62147e-17	1.21457e-12	ENSG00000108424
CD4 IFN-responsive	TSPAN5	0.361417	0.534	0.313	3.869e-17	1.29758e-12	ENSG00000168785
CD4 IFN-responsive	CCDC50	0.354647	0.267	0.117	4.36229e-17	1.46303e-12	ENSG00000152492
CD4 IFN-responsive	CCNL1	0.424143	0.792	0.598	4.50891e-17	1.5122e-12	ENSG00000163660
CD4 IFN-responsive	CD48	0.363938	0.944	0.905	4.67828e-17	1.569e-12	ENSG00000117091
CD4 IFN-responsive	DDX3X	0.409403	0.843	0.661	5.025e-17	1.68528e-12	ENSG00000215301
CD4 IFN-responsive	LAX1	0.284113	0.374	0.185	5.21227e-17	1.74809e-12	ENSG00000122188
CD4 IFN-responsive	CTBS	0.320728	0.478	0.27	6.51674e-17	2.18559e-12	ENSG00000117151
CD4 IFN-responsive	HSPA1A	0.426303	0.585	0.375	6.56051e-17	2.20026e-12	ENSG00000204389
CD4 IFN-responsive	ARF5	0.28691	0.552	0.318	8.54491e-17	2.86579e-12	ENSG00000004059
CD4 IFN-responsive	TMX1	0.309389	0.579	0.344	1.20232e-16	4.03233e-12	ENSG00000139921
CD4 IFN-responsive	CRTC3	0.302264	0.504	0.284	1.21618e-16	4.07881e-12	ENSG00000140577
CD4 IFN-responsive	E2F3	0.270883	0.412	0.21	1.29127e-16	4.33065e-12	ENSG00000112242
CD4 IFN-responsive	ZNRF1	0.392615	0.617	0.396	1.31018e-16	4.39407e-12	ENSG00000186187
CD4 IFN-responsive	RAP2B	0.401342	0.543	0.333	1.6624e-16	5.57536e-12	ENSG00000181467
CD4 IFN-responsive	VCPIP1	0.26352	0.433	0.229	1.91401e-16	6.41922e-12	ENSG00000175073
CD4 IFN-responsive	MTRNR2L8	0.572394	0.76	0.596	2.04088e-16	6.84471e-12	ENSG00000255823
CD4 IFN-responsive	CBR1	0.388002	0.439	0.243	2.64575e-16	8.87332e-12	ENSG00000159228
CD4 IFN-responsive	SQOR	0.344534	0.611	0.386	3.31191e-16	1.11075e-11	ENSG00000137767
CD4 IFN-responsive	SNX2	0.352366	0.475	0.273	3.44548e-16	1.15554e-11	ENSG00000205302
CD4 IFN-responsive	RYBP	0.310268	0.451	0.249	4.05826e-16	1.36106e-11	ENSG00000163602
CD4 IFN-responsive	SRGAP2C	0.329654	0.315	0.151	4.15276e-16	1.39275e-11	ENSG00000171943
CD4 IFN-responsive	UGP2	0.305723	0.76	0.525	4.67332e-16	1.56734e-11	ENSG00000169764
CD4 IFN-responsive	EML4	0.36461	0.816	0.604	5.28593e-16	1.7728e-11	ENSG00000143924
CD4 IFN-responsive	FMR1	0.257724	0.481	0.26	5.57991e-16	1.87139e-11	ENSG00000102081
CD4 IFN-responsive	GIMAP5	0.253229	0.409	0.213	8.04963e-16	2.69968e-11	ENSG00000196329
CD4 IFN-responsive	PIM2	0.302974	0.49	0.275	9.06193e-16	3.03919e-11	ENSG00000102096
CD4 IFN-responsive	TAPBP	0.355074	0.869	0.709	1.013e-15	3.39739e-11	ENSG00000231925
CD4 IFN-responsive	JUNB	0.423872	0.786	0.596	1.1397e-15	3.82231e-11	ENSG00000171223
CD4 IFN-responsive	RBBP6	0.422569	0.62	0.417	1.15788e-15	3.88329e-11	ENSG00000122257
CD4 IFN-responsive	NFE2L3	0.260248	0.288	0.134	1.39643e-15	4.68335e-11	ENSG00000050344
CD4 IFN-responsive	TMSB10	0.262282	1	0.997	1.49065e-15	4.99934e-11	ENSG00000034510
CD4 IFN-responsive	N4BP2L2	0.320309	0.958	0.849	1.79409e-15	6.01703e-11	ENSG00000244754
CD4 IFN-responsive	PARP4	0.296663	0.555	0.333	1.95522e-15	6.55741e-11	ENSG00000102699
CD4 IFN-responsive	THADA	0.348833	0.35	0.185	2.86508e-15	9.60891e-11	ENSG00000115970
CD4 IFN-responsive	CCL20	0.384438	0.181	0.068	3.54753e-15	1.18977e-10	ENSG00000115009
CD4 IFN-responsive	IQGAP2	0.480914	0.718	0.529	3.90103e-15	1.30833e-10	ENSG00000145703
CD4 IFN-responsive	SYNJ2	0.290133	0.323	0.16	4.01764e-15	1.34743e-10	ENSG00000078269
CD4 IFN-responsive	PTPN1	0.375372	0.685	0.482	4.08112e-15	1.36873e-10	ENSG00000196396
CD4 IFN-responsive	IFI27	1.07276	0.475	0.308	4.48061e-15	1.50271e-10	ENSG00000165949
CD4 IFN-responsive	MKRN1	0.280274	0.442	0.243	6.9723e-15	2.33837e-10	ENSG00000133606
CD4 IFN-responsive	ELMO1	0.276875	0.46	0.256	7.49098e-15	2.51233e-10	ENSG00000155849
CD4 IFN-responsive	RAB11FIP1	0.422355	0.685	0.475	9.34844e-15	3.13528e-10	ENSG00000156675
CD4 IFN-responsive	PPP2R5C	0.354219	0.92	0.766	9.58223e-15	3.21369e-10	ENSG00000078304
CD4 IFN-responsive	CD59	0.366147	0.478	0.284	9.83956e-15	3.29999e-10	ENSG00000085063
CD4 IFN-responsive	STAU1	0.303348	0.656	0.432	1.0415e-14	3.49297e-10	ENSG00000124214
CD4 IFN-responsive	LIMA1	0.382534	0.424	0.244	1.09742e-14	3.68051e-10	ENSG00000050405
CD4 IFN-responsive	RPS6KA5	0.343523	0.433	0.245	1.20647e-14	4.04625e-10	ENSG00000100784
CD4 IFN-responsive	PDE3B	0.372965	0.599	0.386	1.27232e-14	4.26711e-10	ENSG00000152270
CD4 IFN-responsive	GSDMD	0.346107	0.656	0.433	1.29196e-14	4.33298e-10	ENSG00000104518
CD4 IFN-responsive	WDFY1	0.296411	0.386	0.207	1.64404e-14	5.51378e-10	ENSG00000085449
CD4 IFN-responsive	STAT4	0.373893	0.579	0.373	2.3816e-14	7.98741e-10	ENSG00000138378
CD4 IFN-responsive	JMJD1C	0.352611	0.662	0.454	3.25362e-14	1.0912e-09	ENSG00000171988
CD4 IFN-responsive	TENT5C	0.26503	0.359	0.186	4.44211e-14	1.4898e-09	ENSG00000183508
CD4 IFN-responsive	RDH10	0.309761	0.169	0.065	4.90211e-14	1.64407e-09	ENSG00000121039
CD4 IFN-responsive	PTPN2	0.344901	0.662	0.456	5.71918e-14	1.9181e-09	ENSG00000175354
CD4 IFN-responsive	TNFRSF25	0.292914	0.576	0.365	5.81635e-14	1.95069e-09	ENSG00000215788
CD4 IFN-responsive	PSME2	0.336227	0.917	0.789	6.21447e-14	2.08421e-09	ENSG00000100911
CD4 IFN-responsive	OTUD4	0.255451	0.371	0.199	9.21894e-14	3.09185e-09	ENSG00000164164
CD4 IFN-responsive	XIST	0.466742	0.501	0.297	9.64997e-14	3.23641e-09	ENSG00000229807
CD4 IFN-responsive	SATB1	0.420565	0.496	0.311	1.06204e-13	3.56188e-09	ENSG00000182568
CD4 IFN-responsive	MAML2	0.265698	0.374	0.197	1.62391e-13	5.44628e-09	ENSG00000184384
CD4 IFN-responsive	SMARCA5	0.371783	0.754	0.576	1.849e-13	6.20117e-09	ENSG00000153147
CD4 IFN-responsive	AKAP13	0.383801	0.893	0.779	1.85084e-13	6.20736e-09	ENSG00000170776
CD4 IFN-responsive	STAT3	0.299549	0.78	0.567	2.17851e-13	7.3063e-09	ENSG00000168610
CD4 IFN-responsive	LYST	0.432486	0.629	0.45	2.43563e-13	8.16863e-09	ENSG00000143669
CD4 IFN-responsive	RALA	0.325195	0.659	0.435	3.08139e-13	1.03344e-08	ENSG00000006451
CD4 IFN-responsive	MIER1	0.325816	0.813	0.623	4.76872e-13	1.59933e-08	ENSG00000198160
CD4 IFN-responsive	P2RX5	0.275072	0.303	0.156	4.79568e-13	1.60837e-08	ENSG00000083454
CD4 IFN-responsive	TP53INP1	0.295149	0.362	0.201	4.85246e-13	1.62742e-08	ENSG00000164938
CD4 IFN-responsive	MVP	0.267533	0.576	0.359	4.97404e-13	1.66819e-08	ENSG00000013364
CD4 IFN-responsive	SYTL2	0.396798	0.561	0.377	7.10078e-13	2.38146e-08	ENSG00000137501
CD4 IFN-responsive	IL7R	0.475265	0.736	0.538	7.28473e-13	2.44315e-08	ENSG00000168685
CD4 IFN-responsive	TAB2	0.262999	0.528	0.321	1.02164e-12	3.42639e-08	ENSG00000055208
CD4 IFN-responsive	LACTB	0.30157	0.285	0.148	1.09442e-12	3.67048e-08	ENSG00000103642
CD4 IFN-responsive	HSPA8	0.29811	0.97	0.894	1.37792e-12	4.62128e-08	ENSG00000109971
CD4 IFN-responsive	PSMA3	0.294558	0.736	0.533	2.22413e-12	7.4593e-08	ENSG00000100567
CD4 IFN-responsive	CHST11	0.277154	0.558	0.36	2.22694e-12	7.4687e-08	ENSG00000171310
CD4 IFN-responsive	PSMA5	0.300512	0.837	0.661	2.68961e-12	9.02043e-08	ENSG00000143106
CD4 IFN-responsive	CSNK1G2	0.282292	0.608	0.399	2.73673e-12	9.17846e-08	ENSG00000133275
CD4 IFN-responsive	ETNK1	0.265398	0.528	0.337	3.06065e-12	1.02648e-07	ENSG00000139163
CD4 IFN-responsive	LAG3	0.912563	0.599	0.464	3.35689e-12	1.12583e-07	ENSG00000089692
CD4 IFN-responsive	LINC01943	0.437744	0.499	0.315	3.57694e-12	1.19964e-07	ENSG00000280721
CD4 IFN-responsive	BATF	0.472988	0.685	0.516	3.68484e-12	1.23582e-07	ENSG00000156127
CD4 IFN-responsive	TIGIT	0.451933	0.35	0.204	4.56576e-12	1.53126e-07	ENSG00000181847
CD4 IFN-responsive	CD28	0.262278	0.472	0.281	4.84051e-12	1.62341e-07	ENSG00000178562
CD4 IFN-responsive	NFKB1	0.280187	0.504	0.318	6.54604e-12	2.19541e-07	ENSG00000109320
CD4 IFN-responsive	SARAF	0.344886	0.953	0.901	7.12699e-12	2.39025e-07	ENSG00000133872
CD4 IFN-responsive	ARAP2	0.30719	0.671	0.45	7.42682e-12	2.49081e-07	ENSG00000047365
CD4 IFN-responsive	XIAP	0.270503	0.582	0.391	1.39647e-11	4.68348e-07	ENSG00000101966
CD4 IFN-responsive	CISD1	0.281723	0.427	0.259	1.43171e-11	4.80166e-07	ENSG00000122873
CD4 IFN-responsive	NASP	0.312755	0.694	0.494	2.04231e-11	6.84952e-07	ENSG00000132780
CD4 IFN-responsive	KIAA0040	0.261876	0.573	0.377	2.89877e-11	9.7219e-07	ENSG00000235750
CD4 IFN-responsive	FOXP1	0.423674	0.671	0.492	3.52197e-11	1.1812e-06	ENSG00000114861
CD4 IFN-responsive	CDC42SE2	0.26351	0.881	0.745	6.1112e-11	2.04958e-06	ENSG00000158985
CD4 IFN-responsive	MFHAS1	0.274332	0.475	0.293	6.40856e-11	2.1493e-06	ENSG00000147324
CD4 IFN-responsive	DNAJB6	0.279009	0.736	0.529	7.15671e-11	2.40022e-06	ENSG00000105993
CD4 IFN-responsive	CYTIP	0.277104	0.855	0.739	1.11433e-10	3.73723e-06	ENSG00000115165
CD4 IFN-responsive	METRNL	0.375936	0.312	0.178	1.11961e-10	3.75494e-06	ENSG00000176845
CD4 IFN-responsive	TUT7	0.312293	0.582	0.412	1.27816e-10	4.2867e-06	ENSG00000083223
CD4 IFN-responsive	RNF149	0.28986	0.677	0.502	1.42538e-10	4.78046e-06	ENSG00000163162
CD4 IFN-responsive	TNFAIP3	0.274053	0.656	0.466	1.5493e-10	5.19605e-06	ENSG00000118503
CD4 IFN-responsive	C21orf91	0.26578	0.531	0.348	1.71325e-10	5.74591e-06	ENSG00000154642
CD4 IFN-responsive	SP140L	0.278158	0.62	0.428	2.26197e-10	7.58618e-06	ENSG00000185404
CD4 IFN-responsive	DNPH1	0.281145	0.608	0.42	2.27369e-10	7.62549e-06	ENSG00000112667
CD4 IFN-responsive	SPOCK2	0.291757	0.864	0.753	4.92657e-10	1.65227e-05	ENSG00000107742
CD4 IFN-responsive	VAMP5	0.340778	0.715	0.536	5.41099e-10	1.81474e-05	ENSG00000168899
CD4 IFN-responsive	PYURF	0.25033	0.709	0.529	5.80021e-10	1.94527e-05	ENSG00000145337
CD4 IFN-responsive	CXCR6	0.394703	0.786	0.626	6.89311e-10	2.31181e-05	ENSG00000172215
CD4 IFN-responsive	NARF	0.251537	0.466	0.296	8.02111e-10	2.69012e-05	ENSG00000141562
CD4 IFN-responsive	TPM4	0.307215	0.84	0.684	9.32698e-10	3.12808e-05	ENSG00000167460
CD4 IFN-responsive	UTRN	0.318935	0.754	0.555	1.12078e-09	3.75887e-05	ENSG00000152818
CD4 IFN-responsive	FAM177A1	0.280789	0.635	0.467	1.20674e-09	4.04717e-05	ENSG00000151327
CD4 IFN-responsive	MAT2B	0.257056	0.718	0.531	1.4114e-09	4.73357e-05	ENSG00000038274
CD4 IFN-responsive	ALOX5AP	0.421126	0.837	0.702	1.48261e-09	4.97238e-05	ENSG00000132965
CD4 IFN-responsive	TMEM50A	0.255389	0.884	0.773	1.63308e-09	5.47704e-05	ENSG00000183726
CD4 IFN-responsive	SMG1	0.315108	0.706	0.556	1.67639e-09	5.62227e-05	ENSG00000157106
CD4 IFN-responsive	RNASET2	0.30235	0.694	0.511	4.65312e-09	0.000156056	ENSG00000026297
CD4 IFN-responsive	PSMA4	0.366217	0.807	0.677	5.04809e-09	0.000169303	ENSG00000041357
CD4 IFN-responsive	TNFAIP8	0.296694	0.819	0.668	5.93688e-09	0.000199111	ENSG00000145779
CD4 IFN-responsive	NOP58	0.296335	0.561	0.404	7.93461e-09	0.000266111	ENSG00000055044
CD4 IFN-responsive	MXD1	0.322425	0.312	0.188	8.69202e-09	0.000291513	ENSG00000059728
CD4 IFN-responsive	ERN1	0.257859	0.499	0.338	9.71012e-09	0.000325658	ENSG00000178607
CD4 IFN-responsive	UBE2E3	0.290896	0.365	0.229	1.25659e-08	0.000421436	ENSG00000170035
CD4 IFN-responsive	CCL4	0.405748	0.312	0.461	1.45353e-08	0.000487485	ENSG00000275302
CD4 IFN-responsive	BIRC3	0.335705	0.507	0.349	1.7657e-08	0.00059218	ENSG00000023445
CD4 IFN-responsive	CLEC2B	0.286996	0.831	0.72	2.0762e-08	0.000696315	ENSG00000110852
CD4 IFN-responsive	NAP1L4	0.278872	0.816	0.656	2.38338e-08	0.000799339	ENSG00000205531
CD4 IFN-responsive	SLAMF1	0.268336	0.552	0.388	3.00215e-08	0.00100686	ENSG00000117090
CD4 IFN-responsive	SOD2	0.256386	0.285	0.17	3.16437e-08	0.00106127	ENSG00000112096
CD4 IFN-responsive	KLRB1	0.359638	0.433	0.303	1.19246e-06	0.0399926	ENSG00000111796
Treg	IL2RA	2.55133	0.763	0.079	0	0	ENSG00000134460
Treg	FOXP3	2.12476	0.689	0.011	0	0	ENSG00000049768
Treg	RTKN2	2.03313	0.562	0.043	0	0	ENSG00000182010
Treg	IKZF2	1.61839	0.588	0.027	0	0	ENSG00000030419
Treg	IL1R1	1.19085	0.304	0.007	0	0	ENSG00000115594
Treg	FANK1	0.50815	0.172	0.001	0	0	ENSG00000203780
Treg	LAYN	0.652228	0.215	0.007	1.7608e-296	5.90538e-292	ENSG00000204381
Treg	ADTRP	0.713163	0.284	0.024	1.96919e-205	6.60428e-201	ENSG00000111863
Treg	TBC1D4	1.40327	0.559	0.122	2.71985e-179	9.12183e-175	ENSG00000136111
Treg	TIGIT	1.78188	0.682	0.191	1.92794e-173	6.46591e-169	ENSG00000181847
Treg	TNFRSF4	1.86078	0.649	0.179	5.22229e-161	1.75145e-156	ENSG00000186827
Treg	IL1R2	0.467869	0.143	0.008	7.07835e-144	2.37394e-139	ENSG00000115590
Treg	TNFRSF9	0.485692	0.161	0.011	2.99414e-141	1.00418e-136	ENSG00000049249
Treg	CCR4	0.71523	0.367	0.064	1.74096e-133	5.83884e-129	ENSG00000183813
Treg	CTLA4	1.26357	0.736	0.279	3.41522e-126	1.14539e-121	ENSG00000163599
Treg	TNFRSF18	1.52969	0.629	0.2	5.22022e-126	1.75076e-121	ENSG00000186891
Treg	F5	0.780313	0.353	0.063	1.39552e-125	4.68029e-121	ENSG00000198734
Treg	CCDC141	0.443193	0.208	0.022	4.42269e-122	1.48328e-117	ENSG00000163492
Treg	TTN	0.790606	0.358	0.068	8.34915e-117	2.80014e-112	ENSG00000155657
Treg	UGP2	1.46803	0.846	0.52	1.56553e-112	5.25046e-108	ENSG00000169764
Treg	FCRL3	0.281562	0.11	0.006	7.56809e-111	2.53818e-106	ENSG00000160856
Treg	ICA1	0.579502	0.186	0.024	2.93147e-92	9.83158e-88	ENSG00000003147
Treg	IKZF4	0.760324	0.306	0.063	8.80867e-92	2.95425e-87	ENSG00000123411
Treg	TNFRSF1B	1.26771	0.843	0.583	3.57681e-85	1.19959e-80	ENSG00000028137
Treg	FCMR	0.954093	0.593	0.246	1.84834e-79	6.19895e-75	ENSG00000162894
Treg	STAM	0.700833	0.374	0.103	1.43074e-77	4.7984e-73	ENSG00000136738
Treg	METTL7A	0.257578	0.123	0.012	2.3254e-77	7.79893e-73	ENSG00000185432
Treg	PIM2	0.978079	0.6	0.269	7.84655e-70	2.63158e-65	ENSG00000102096
Treg	IL6R	0.611337	0.345	0.095	8.07521e-69	2.70826e-64	ENSG00000160712
Treg	LTB	1.1526	0.957	0.763	1.18741e-68	3.98235e-64	ENSG00000227507
Treg	GLRX	1.11771	0.772	0.508	2.37605e-67	7.9688e-63	ENSG00000173221
Treg	ARID5B	0.976755	0.783	0.452	3.76592e-67	1.26302e-62	ENSG00000150347
Treg	GADD45A	0.7625	0.398	0.126	9.14541e-67	3.06719e-62	ENSG00000116717
Treg	ZC2HC1A	0.738023	0.255	0.057	1.45075e-66	4.86551e-62	ENSG00000104427
Treg	LINC01943	1.18398	0.622	0.309	1.92765e-60	6.46495e-56	ENSG00000280721
Treg	MAF	0.859437	0.805	0.46	7.08165e-59	2.37504e-54	ENSG00000178573
Treg	BTG1	0.735822	0.982	0.973	4.89563e-57	1.6419e-52	ENSG00000133639
Treg	LSR	0.313663	0.163	0.028	7.3353e-57	2.46011e-52	ENSG00000105699
Treg	MGST2	0.402299	0.19	0.038	1.81599e-56	6.09046e-52	ENSG00000085871
Treg	PHACTR2	0.953202	0.631	0.336	8.77106e-56	2.94164e-51	ENSG00000112419
Treg	AC017002.3	0.745519	0.345	0.112	2.17031e-54	7.27878e-50	ENSG00000240350
Treg	TCEAL4	0.508553	0.226	0.053	2.9026e-54	9.73476e-50	ENSG00000133142
Treg	LAIR2	0.54933	0.139	0.022	4.51435e-54	1.51402e-49	ENSG00000167618
Treg	SELL	0.889134	0.711	0.409	2.09518e-52	7.0268e-48	ENSG00000188404
Treg	MAST4	0.765479	0.472	0.201	1.01645e-51	3.40897e-47	ENSG00000069020
Treg	ZC3H12D	0.445858	0.273	0.078	9.08249e-51	3.04608e-46	ENSG00000178199
Treg	PMAIP1	0.643664	0.333	0.11	1.00927e-50	3.38489e-46	ENSG00000141682
Treg	CCNG2	0.568384	0.324	0.111	6.9704e-46	2.33773e-41	ENSG00000138764
Treg	CEP55	0.274462	0.114	0.017	8.50844e-46	2.85356e-41	ENSG00000138180
Treg	ICAM2	0.523027	0.338	0.12	1.06168e-45	3.56066e-41	ENSG00000108622
Treg	ID3	0.52313	0.213	0.054	1.35293e-45	4.53744e-41	ENSG00000117318
Treg	AC133644.2	0.639134	0.293	0.094	1.71544e-45	5.75325e-41	ENSG00000273445
Treg	MALAT1	0.574642	1	0.999	4.26266e-44	1.42961e-39	ENSG00000251562
Treg	CD28	0.635382	0.546	0.277	5.06196e-44	1.69768e-39	ENSG00000178562
Treg	CMTM6	1.11455	0.725	0.505	1.06312e-43	3.56549e-39	ENSG00000091317
Treg	FAS	0.63208	0.445	0.2	7.26089e-43	2.43516e-38	ENSG00000026103
Treg	ATP13A3	0.650847	0.438	0.199	1.60725e-42	5.3904e-38	ENSG00000133657
Treg	BIRC3	0.739372	0.626	0.344	5.12226e-41	1.71791e-36	ENSG00000023445
Treg	RPL23	0.453946	0.98	0.965	1.1302e-40	3.79047e-36	ENSG00000125691
Treg	CD79B	0.560205	0.403	0.173	3.95033e-40	1.32486e-35	ENSG00000007312
Treg	ENO1	0.72009	0.935	0.846	4.48191e-40	1.50314e-35	ENSG00000074800
Treg	SLC16A1	0.491399	0.282	0.096	5.58239e-40	1.87222e-35	ENSG00000155380
Treg	RPS27L	0.764851	0.884	0.719	2.12323e-39	7.1209e-35	ENSG00000185088
Treg	KLF2	1.04961	0.604	0.352	1.06163e-38	3.56048e-34	ENSG00000127528
Treg	POU2F2	0.722573	0.465	0.226	1.92922e-38	6.47022e-34	ENSG00000028277
Treg	IL32	0.62794	0.989	0.986	2.79289e-37	9.36678e-33	ENSG00000008517
Treg	TMSB10	0.469395	1	0.997	7.28434e-37	2.44302e-32	ENSG00000034510
Treg	LMNA	0.67155	0.217	0.064	5.9634e-36	2e-31	ENSG00000160789
Treg	FAM184A	0.281271	0.161	0.04	9.03997e-36	3.03183e-31	ENSG00000111879
Treg	SAT1	0.930138	0.781	0.623	1.56172e-35	5.23768e-31	ENSG00000130066
Treg	SOCS3	0.642904	0.434	0.204	3.41205e-35	1.14433e-30	ENSG00000184557
Treg	AKIP1	0.390112	0.286	0.105	2.7964e-34	9.37855e-30	ENSG00000166452
Treg	ENTPD1	0.458629	0.362	0.151	2.92097e-34	9.79634e-30	ENSG00000138185
Treg	SOD1	0.563949	0.924	0.82	6.97641e-34	2.33975e-29	ENSG00000142168
Treg	LTA	0.489222	0.271	0.098	3.2109e-33	1.07687e-28	ENSG00000226979
Treg	SAMHD1	0.622785	0.779	0.602	5.02378e-33	1.68488e-28	ENSG00000101347
Treg	HPGD	1.18944	0.248	0.092	6.87499e-33	2.30573e-28	ENSG00000164120
Treg	LAPTM4B	0.272626	0.125	0.027	1.36917e-32	4.59191e-28	ENSG00000104341
Treg	CD27	0.661012	0.756	0.543	4.19025e-32	1.40533e-27	ENSG00000139193
Treg	VAV3	0.454902	0.195	0.06	1.12722e-31	3.78046e-27	ENSG00000134215
Treg	HLA-A	0.410091	1	0.999	1.95292e-31	6.54969e-27	ENSG00000206503
Treg	SKAP2	0.387682	0.293	0.113	3.55139e-31	1.19106e-26	ENSG00000005020
Treg	GNAQ	0.340847	0.195	0.06	1.89959e-30	6.37085e-26	ENSG00000156052
Treg	SLC12A6	0.388789	0.302	0.123	4.52969e-30	1.51917e-25	ENSG00000140199
Treg	C15orf53	0.471361	0.333	0.145	4.9004e-30	1.6435e-25	ENSG00000175779
Treg	BEX3	0.330045	0.152	0.041	9.39435e-30	3.15068e-25	ENSG00000166681
Treg	THEM4	0.540836	0.452	0.24	1.51327e-29	5.07519e-25	ENSG00000159445
Treg	KAT2B	0.395702	0.403	0.191	2.60363e-29	8.73204e-25	ENSG00000114166
Treg	CEACAM1	0.317821	0.177	0.053	2.98642e-29	1.00159e-24	ENSG00000079385
Treg	BATF	0.846365	0.691	0.514	4.25435e-29	1.42682e-24	ENSG00000156127
Treg	ISG20	0.55324	0.911	0.771	4.36071e-29	1.4625e-24	ENSG00000172183
Treg	RGS1	0.721809	0.573	0.347	5.37703e-29	1.80335e-24	ENSG00000090104
Treg	AQP3	0.610498	0.553	0.336	7.70231e-29	2.5832e-24	ENSG00000165272
Treg	SYNE2	0.634538	0.872	0.788	1.24075e-28	4.16122e-24	ENSG00000054654
Treg	TULP4	0.428679	0.418	0.212	6.97067e-28	2.33782e-23	ENSG00000130338
Treg	BCL2	0.623341	0.691	0.471	6.90093e-27	2.31443e-22	ENSG00000171791
Treg	LINC02195	0.402325	0.181	0.058	2.18139e-26	7.31596e-22	ENSG00000236481
Treg	IL10RA	0.593585	0.685	0.503	4.06376e-26	1.3629e-21	ENSG00000110324
Treg	CARD16	0.654006	0.747	0.586	4.77583e-26	1.60172e-21	ENSG00000204397
Treg	DUSP16	0.508028	0.414	0.222	4.99972e-26	1.67681e-21	ENSG00000111266
Treg	GCA	0.294479	0.188	0.063	5.25453e-26	1.76227e-21	ENSG00000115271
Treg	PBXIP1	0.535523	0.745	0.543	8.78803e-26	2.94733e-21	ENSG00000163346
Treg	RBM38	0.478211	0.434	0.233	8.99424e-26	3.01649e-21	ENSG00000132819
Treg	PTP4A3	0.26022	0.13	0.035	9.39009e-26	3.14925e-21	ENSG00000184489
Treg	SPATS2L	0.746085	0.503	0.315	1.93052e-25	6.47459e-21	ENSG00000196141
Treg	SMAP2	0.56407	0.794	0.668	4.44544e-25	1.49091e-20	ENSG00000084070
Treg	ICOS	0.559321	0.477	0.278	2.01502e-24	6.75799e-20	ENSG00000163600
Treg	LY96	0.488271	0.322	0.155	3.35066e-24	1.12374e-19	ENSG00000154589
Treg	PPM1G	0.534451	0.754	0.598	9.9455e-24	3.33552e-19	ENSG00000115241
Treg	ATP1B1	0.382861	0.195	0.069	1.4745e-23	4.94518e-19	ENSG00000143153
Treg	CXCR4	0.670348	0.761	0.602	1.89733e-23	6.36327e-19	ENSG00000121966
Treg	SMCHD1	0.584203	0.801	0.698	4.79528e-23	1.60824e-18	ENSG00000101596
Treg	CORO1B	0.724455	0.647	0.493	7.34838e-23	2.4645e-18	ENSG00000172725
Treg	FOXP1	0.662507	0.66	0.491	2.16816e-22	7.27156e-18	ENSG00000114861
Treg	BTG3	0.489099	0.416	0.234	2.59448e-22	8.70137e-18	ENSG00000154640
Treg	GK	0.312283	0.239	0.1	5.19388e-22	1.74192e-17	ENSG00000198814
Treg	ATP6V0A1	0.253627	0.152	0.049	6.28357e-22	2.10738e-17	ENSG00000033627
Treg	OAZ1	0.402693	0.957	0.943	1.06065e-21	3.5572e-17	ENSG00000104904
Treg	TPP1	0.420075	0.461	0.271	6.74416e-21	2.26186e-16	ENSG00000166340
Treg	APLP2	0.448711	0.338	0.175	2.15196e-20	7.21725e-16	ENSG00000084234
Treg	RCAN3	0.536986	0.642	0.472	4.40249e-20	1.47651e-15	ENSG00000117602
Treg	NDRG1	0.400957	0.351	0.186	4.58692e-20	1.53836e-15	ENSG00000104419
Treg	NETO2	0.401464	0.233	0.106	2.51915e-19	8.44871e-15	ENSG00000171208
Treg	MAGEH1	0.354114	0.199	0.081	2.95157e-19	9.89896e-15	ENSG00000187601
Treg	CREM	0.498907	0.492	0.311	3.24317e-19	1.08769e-14	ENSG00000095794
Treg	HSPA1A	0.546472	0.548	0.375	5.52536e-19	1.8531e-14	ENSG00000204389
Treg	EIF1	0.306497	0.998	0.989	7.76182e-19	2.60316e-14	ENSG00000173812
Treg	APOLD1	0.273298	0.248	0.112	9.87035e-19	3.31032e-14	ENSG00000178878
Treg	UBE2B	0.487687	0.718	0.6	1.20744e-18	4.04953e-14	ENSG00000119048
Treg	ZNF101	0.469502	0.512	0.343	1.32883e-18	4.45662e-14	ENSG00000181896
Treg	FXYD5	0.43449	0.877	0.807	1.80373e-18	6.04935e-14	ENSG00000089327
Treg	SETD1B	0.315646	0.273	0.132	2.39066e-18	8.01781e-14	ENSG00000139718
Treg	SLAMF1	0.433825	0.582	0.385	2.433e-18	8.15978e-14	ENSG00000117090
Treg	IPCEF1	0.433023	0.436	0.266	4.19272e-18	1.40615e-13	ENSG00000074706
Treg	FTL	0.335733	0.975	0.929	6.53488e-18	2.19167e-13	ENSG00000087086
Treg	C12orf57	0.429514	0.828	0.736	1.18746e-17	3.9825e-13	ENSG00000111678
Treg	DNPH1	0.441636	0.57	0.42	2.50831e-17	8.41237e-13	ENSG00000112667
Treg	CHST7	0.278584	0.19	0.08	3.16219e-17	1.06053e-12	ENSG00000147119
Treg	NABP1	0.42399	0.539	0.361	4.17679e-17	1.40081e-12	ENSG00000173559
Treg	LFNG	0.437068	0.463	0.303	4.98145e-17	1.67068e-12	ENSG00000106003
Treg	BACH1	0.342213	0.266	0.132	8.88838e-17	2.98099e-12	ENSG00000156273
Treg	GTF3C6	0.381091	0.689	0.56	1.01837e-16	3.41539e-12	ENSG00000155115
Treg	DPYSL2	0.335976	0.233	0.109	1.09363e-16	3.66781e-12	ENSG00000092964
Treg	CASK	0.33755	0.367	0.212	1.37583e-16	4.61425e-12	ENSG00000147044
Treg	PHTF2	0.467518	0.459	0.298	2.01295e-16	6.75103e-12	ENSG00000006576
Treg	S1PR4	0.436622	0.745	0.597	2.85127e-16	9.56257e-12	ENSG00000125910
Treg	IFNAR2	0.292176	0.338	0.187	3.79071e-16	1.27133e-11	ENSG00000159110
Treg	HPRT1	0.474126	0.468	0.31	5.4387e-16	1.82403e-11	ENSG00000165704
Treg	CD59	0.377193	0.443	0.283	5.59157e-16	1.8753e-11	ENSG00000085063
Treg	UXS1	0.384269	0.365	0.218	6.33854e-16	2.12582e-11	ENSG00000115652
Treg	MKRN1	0.360605	0.394	0.243	6.70064e-16	2.24726e-11	ENSG00000133606
Treg	FOXO1	0.408513	0.443	0.284	7.52945e-16	2.52523e-11	ENSG00000150907
Treg	SHMT2	0.345801	0.313	0.175	1.82371e-15	6.11636e-11	ENSG00000182199
Treg	PIM3	0.407027	0.38	0.228	2.18577e-15	7.33064e-11	ENSG00000198355
Treg	GBP2	0.457907	0.756	0.639	2.9919e-15	1.00342e-10	ENSG00000162645
Treg	SESN3	0.33104	0.255	0.128	3.6309e-15	1.21773e-10	ENSG00000149212
Treg	VMP1	0.487438	0.774	0.66	3.90133e-15	1.30843e-10	ENSG00000062716
Treg	NCOA3	0.407653	0.573	0.424	4.31328e-15	1.44659e-10	ENSG00000124151
Treg	PAK2	0.397148	0.819	0.746	6.75172e-15	2.26439e-10	ENSG00000180370
Treg	RHOG	0.361811	0.653	0.518	7.40329e-15	2.48291e-10	ENSG00000177105
Treg	ETS1	0.396991	0.919	0.881	7.62357e-15	2.55679e-10	ENSG00000134954
Treg	TNIP3	0.312188	0.197	0.09	9.74497e-15	3.26827e-10	ENSG00000050730
Treg	CRTAP	0.295023	0.233	0.114	9.75351e-15	3.27113e-10	ENSG00000170275
Treg	NAPG	0.373941	0.34	0.203	9.84885e-15	3.30311e-10	ENSG00000134265
Treg	FAM110A	0.269026	0.228	0.113	1.23822e-14	4.15273e-10	ENSG00000125898
Treg	REXO2	0.45658	0.557	0.412	1.52441e-14	5.11256e-10	ENSG00000076043
Treg	S100A4	0.411908	0.989	0.969	1.60341e-14	5.37752e-10	ENSG00000196154
Treg	RERE	0.318069	0.365	0.219	2.32707e-14	7.80451e-10	ENSG00000142599
Treg	MAPK13	0.296285	0.239	0.123	2.42231e-14	8.12394e-10	ENSG00000156711
Treg	ACTA2	0.358915	0.195	0.092	2.4429e-14	8.193e-10	ENSG00000107796
Treg	NAMPT	0.450809	0.432	0.29	2.71967e-14	9.12124e-10	ENSG00000105835
Treg	ZBTB38	0.432545	0.611	0.466	3.5437e-14	1.18848e-09	ENSG00000177311
Treg	NPC2	0.421776	0.4	0.259	4.28708e-14	1.4378e-09	ENSG00000119655
Treg	KDSR	0.373536	0.51	0.342	5.77727e-14	1.93758e-09	ENSG00000119537
Treg	TRAK2	0.345257	0.291	0.163	7.08546e-14	2.37632e-09	ENSG00000115993
Treg	RAP1A	0.328072	0.738	0.623	7.41308e-14	2.4862e-09	ENSG00000116473
Treg	CUL9	0.258777	0.141	0.058	1.01157e-13	3.39261e-09	ENSG00000112659
Treg	RAB11FIP1	0.551078	0.597	0.476	1.01829e-13	3.41515e-09	ENSG00000156675
Treg	AC005224.3	0.488852	0.374	0.238	1.47438e-13	4.94479e-09	ENSG00000266378
Treg	AC016831.5	0.350737	0.365	0.223	1.50262e-13	5.03949e-09	ENSG00000271204
Treg	SGTB	0.264456	0.28	0.154	1.81899e-13	6.10052e-09	ENSG00000197860
Treg	TFRC	0.394368	0.376	0.24	1.89464e-13	6.35424e-09	ENSG00000072274
Treg	YWHAB	0.290355	0.957	0.931	1.99005e-13	6.67423e-09	ENSG00000166913
Treg	PAIP2	0.365405	0.785	0.685	2.07673e-13	6.96495e-09	ENSG00000120727
Treg	SOCS2	0.321842	0.255	0.134	2.76301e-13	9.26657e-09	ENSG00000120833
Treg	SLC35E3	0.298029	0.28	0.154	3.20088e-13	1.07351e-08	ENSG00000175782
Treg	RNF213	0.31539	0.931	0.896	3.22141e-13	1.0804e-08	ENSG00000173821
Treg	NEAT1	0.454937	0.957	0.902	3.3759e-13	1.13221e-08	ENSG00000245532
Treg	ZNF292	0.432869	0.609	0.482	4.58951e-13	1.53923e-08	ENSG00000188994
Treg	DYNLRB1	0.348283	0.799	0.713	5.47311e-13	1.83557e-08	ENSG00000125971
Treg	YPEL3	0.333293	0.747	0.614	7.86397e-13	2.63742e-08	ENSG00000090238
Treg	FRMD4B	0.356585	0.463	0.312	8.00857e-13	2.68591e-08	ENSG00000114541
Treg	THOC3	0.284803	0.286	0.163	9.83116e-13	3.29717e-08	ENSG00000051596
Treg	HAPLN3	0.265031	0.248	0.135	1.49442e-12	5.012e-08	ENSG00000140511
Treg	HTATIP2	0.318312	0.434	0.291	1.57219e-12	5.27283e-08	ENSG00000109854
Treg	SEC14L1	0.303501	0.403	0.26	1.58357e-12	5.31097e-08	ENSG00000129657
Treg	CCM2	0.342331	0.557	0.419	1.65221e-12	5.54119e-08	ENSG00000136280
Treg	LEPROT	0.327055	0.385	0.245	2.18543e-12	7.3295e-08	ENSG00000213625
Treg	UCP2	0.510068	0.698	0.636	2.30284e-12	7.72328e-08	ENSG00000175567
Treg	UGCG	0.379149	0.369	0.24	2.38817e-12	8.00945e-08	ENSG00000148154
Treg	DDX24	0.310473	0.895	0.843	3.05965e-12	1.02614e-07	ENSG00000089737
Treg	ARL4C	0.346113	0.881	0.842	3.16465e-12	1.06136e-07	ENSG00000188042
Treg	MKNK2	0.33466	0.463	0.331	3.45643e-12	1.15922e-07	ENSG00000099875
Treg	CD247	0.343311	0.761	0.672	4.26173e-12	1.4293e-07	ENSG00000198821
Treg	CMTM7	0.281387	0.416	0.28	4.63738e-12	1.55528e-07	ENSG00000153551
Treg	BTG2	0.384972	0.57	0.441	4.88972e-12	1.63991e-07	ENSG00000159388
Treg	DGKH	0.304528	0.262	0.148	5.14862e-12	1.72674e-07	ENSG00000102780
Treg	NSD3	0.377288	0.729	0.627	5.1953e-12	1.7424e-07	ENSG00000147548
Treg	LINC00513	0.313101	0.235	0.128	5.23517e-12	1.75577e-07	ENSG00000233559
Treg	STN1	0.291249	0.351	0.219	5.33304e-12	1.7886e-07	ENSG00000107960
Treg	CCR7	0.309984	0.201	0.1	5.3584e-12	1.7971e-07	ENSG00000126353
Treg	TENT5C	0.27974	0.315	0.186	5.585e-12	1.8731e-07	ENSG00000183508
Treg	ZC3H7A	0.304527	0.4	0.265	5.80296e-12	1.9462e-07	ENSG00000122299
Treg	TAB2	0.313522	0.461	0.322	6.03782e-12	2.02497e-07	ENSG00000055208
Treg	FTH1	0.283876	1	0.976	1.11372e-11	3.73521e-07	ENSG00000167996
Treg	TNIK	0.311398	0.421	0.282	1.29216e-11	4.33365e-07	ENSG00000154310
Treg	NDFIP1	0.310941	0.66	0.543	1.42387e-11	4.77538e-07	ENSG00000131507
Treg	AC058791.1	0.388645	0.418	0.285	1.4537e-11	4.87541e-07	ENSG00000273319
Treg	SLA	0.374091	0.702	0.629	1.63751e-11	5.49189e-07	ENSG00000155926
Treg	PRDX1	0.310113	0.814	0.731	2.00987e-11	6.74069e-07	ENSG00000117450
Treg	CCND2	0.470168	0.655	0.563	2.2833e-11	7.65773e-07	ENSG00000118971
Treg	R3HDM4	0.299931	0.472	0.335	2.89461e-11	9.70793e-07	ENSG00000198858
Treg	HERPUD1	0.332826	0.647	0.518	3.07297e-11	1.03061e-06	ENSG00000051108
Treg	FOSL2	0.261796	0.23	0.126	3.77134e-11	1.26483e-06	ENSG00000075426
Treg	GLCCI1	0.367682	0.369	0.244	3.91499e-11	1.31301e-06	ENSG00000106415
Treg	RYBP	0.273974	0.378	0.249	4.4481e-11	1.49181e-06	ENSG00000163602
Treg	MAP3K1	0.30771	0.338	0.215	4.64943e-11	1.55933e-06	ENSG00000095015
Treg	PDE4B	0.289955	0.492	0.355	5.10583e-11	1.71239e-06	ENSG00000184588
Treg	ARL6IP1	0.276992	0.649	0.51	6.44315e-11	2.1609e-06	ENSG00000170540
Treg	HS3ST3B1	0.30799	0.315	0.199	9.15309e-11	3.06976e-06	ENSG00000125430
Treg	SLC16A1-AS1	0.264069	0.266	0.154	1.14595e-10	3.84328e-06	ENSG00000226419
Treg	SRGN	0.377239	0.933	0.925	1.44269e-10	4.83849e-06	ENSG00000122862
Treg	OTUD5	0.315254	0.338	0.218	1.89668e-10	6.36109e-06	ENSG00000068308
Treg	RASGRP1	0.34982	0.714	0.628	1.91666e-10	6.4281e-06	ENSG00000172575
Treg	SDF4	0.288564	0.521	0.385	2.01278e-10	6.75047e-06	ENSG00000078808
Treg	TBCA	0.352928	0.805	0.742	2.06996e-10	6.94222e-06	ENSG00000171530
Treg	PTTG1	0.324249	0.387	0.259	2.14486e-10	7.19342e-06	ENSG00000164611
Treg	CD4	0.267376	0.53	0.377	2.40399e-10	8.06251e-06	ENSG00000010610
Treg	USP15	0.39071	0.68	0.622	2.7681e-10	9.28366e-06	ENSG00000135655
Treg	YPEL2	0.283244	0.268	0.162	3.87315e-10	1.29898e-05	ENSG00000175155
Treg	HERC5	0.584349	0.441	0.329	5.34726e-10	1.79336e-05	ENSG00000138646
Treg	TLK1	0.312207	0.593	0.47	5.45542e-10	1.82964e-05	ENSG00000198586
Treg	LINC01089	0.260047	0.237	0.137	6.75946e-10	2.26699e-05	ENSG00000212694
Treg	ANTXR2	0.366473	0.405	0.275	7.60349e-10	2.55006e-05	ENSG00000163297
Treg	MAD1L1	0.302533	0.407	0.283	7.74929e-10	2.59896e-05	ENSG00000002822
Treg	KIAA0040	0.419101	0.488	0.378	7.75334e-10	2.60032e-05	ENSG00000235750
Treg	NCF4	0.290107	0.362	0.239	8.3579e-10	2.80307e-05	ENSG00000100365
Treg	MIR4435-2HG	0.445209	0.602	0.513	8.86608e-10	2.97351e-05	ENSG00000172965
Treg	EPB41	0.364995	0.653	0.546	9.30096e-10	3.11936e-05	ENSG00000159023
Treg	UQCRB	0.264042	0.946	0.932	1.07908e-09	3.61903e-05	ENSG00000156467
Treg	ZBTB20	0.291579	0.349	0.224	1.18952e-09	3.98943e-05	ENSG00000181722
Treg	C16orf87	0.280016	0.398	0.278	1.21102e-09	4.06151e-05	ENSG00000155330
Treg	NDUFC1	0.3083	0.705	0.612	1.27989e-09	4.29251e-05	ENSG00000109390
Treg	AES	0.323557	0.866	0.834	1.28781e-09	4.31905e-05	ENSG00000104964
Treg	KLF3	0.360522	0.248	0.152	1.2966e-09	4.34855e-05	ENSG00000109787
Treg	SFT2D1	0.31142	0.454	0.34	1.5271e-09	5.1216e-05	ENSG00000198818
Treg	CLDND1	0.412537	0.562	0.432	1.65577e-09	5.55313e-05	ENSG00000080822
Treg	GRK6	0.28746	0.416	0.299	2.26571e-09	7.59875e-05	ENSG00000198055
Treg	CALM3	0.330379	0.718	0.629	2.82783e-09	9.48399e-05	ENSG00000160014
Treg	HOXB2	0.279802	0.315	0.206	2.99312e-09	0.000100383	ENSG00000173917
Treg	CDKN1B	0.305717	0.609	0.494	3.25105e-09	0.000109034	ENSG00000111276
Treg	SQSTM1	0.358249	0.64	0.557	3.32868e-09	0.000111637	ENSG00000161011
Treg	PRDM1	0.306849	0.638	0.515	3.71291e-09	0.000124524	ENSG00000057657
Treg	CCDC71L	0.250699	0.208	0.118	3.98494e-09	0.000133647	ENSG00000253276
Treg	NECAP2	0.340532	0.492	0.386	4.89011e-09	0.000164005	ENSG00000157191
Treg	PGM2L1	0.439137	0.28	0.181	5.74733e-09	0.000192754	ENSG00000165434
Treg	MORC3	0.30326	0.479	0.362	1.04101e-08	0.000349135	ENSG00000159256
Treg	TXN	0.289625	0.826	0.796	1.11047e-08	0.000372429	ENSG00000136810
Treg	SH3BGRL	0.283141	0.711	0.637	1.3797e-08	0.000462725	ENSG00000131171
Treg	DDB2	0.323695	0.322	0.22	1.45945e-08	0.000489472	ENSG00000134574
Treg	EZR	0.317139	0.776	0.711	1.77407e-08	0.000594987	ENSG00000092820
Treg	INPP5F	0.269752	0.145	0.077	2.06161e-08	0.000691421	ENSG00000198825
Treg	TSC22D3	0.383212	0.711	0.62	2.44734e-08	0.000820787	ENSG00000157514
Treg	MRPL33	0.317262	0.64	0.564	2.88288e-08	0.000966862	ENSG00000243147
Treg	ECI1	0.260505	0.291	0.193	3.5458e-08	0.00118919	ENSG00000167969
Treg	RNF145	0.292958	0.468	0.356	3.60488e-08	0.001209	ENSG00000145860
Treg	YPEL5	0.271865	0.499	0.379	6.78551e-08	0.00227573	ENSG00000119801
Treg	GBP5	0.267875	0.747	0.675	7.67869e-08	0.00257528	ENSG00000154451
Treg	EMP3	0.286565	0.902	0.859	8.96323e-08	0.00300609	ENSG00000142227
Treg	HDAC7	0.273284	0.362	0.256	1.00627e-07	0.00337484	ENSG00000061273
Treg	DGKA	0.334843	0.465	0.358	1.01233e-07	0.00339515	ENSG00000065357
Treg	LIMA1	0.276171	0.347	0.245	1.13863e-07	0.00381872	ENSG00000050405
Treg	ARPP19	0.254916	0.579	0.472	1.23228e-07	0.00413284	ENSG00000128989
Treg	ADAM10	0.270769	0.45	0.345	1.24639e-07	0.00418016	ENSG00000137845
Treg	PKIA	0.274095	0.226	0.143	1.54934e-07	0.00519616	ENSG00000171033
Treg	VAMP8	0.261524	0.819	0.768	1.82418e-07	0.00611793	ENSG00000118640
Treg	JUNB	0.304855	0.691	0.598	2.83781e-07	0.00951745	ENSG00000171223
Treg	ATP8B2	0.29997	0.43	0.333	3.17262e-07	0.0106403	ENSG00000143515
Treg	CISH	0.252175	0.452	0.341	3.78413e-07	0.0126912	ENSG00000114737
Treg	IL2RB	0.261917	0.651	0.547	3.81706e-07	0.0128017	ENSG00000100385
Treg	RHOH	0.305217	0.617	0.535	4.33332e-07	0.0145331	ENSG00000168421
Treg	CHURC1	0.272991	0.723	0.647	4.70879e-07	0.0157923	ENSG00000258289
Treg	CHMP3	0.288269	0.416	0.322	4.77738e-07	0.0160224	ENSG00000115561
Treg	CACYBP	0.358228	0.602	0.529	4.82485e-07	0.0161816	ENSG00000116161
Treg	EPSTI1	0.261427	0.611	0.494	6.85489e-07	0.0229899	ENSG00000133106
Treg	COX17	0.273836	0.644	0.554	7.3711e-07	0.0247212	ENSG00000138495
Treg	SMS	0.288777	0.365	0.273	7.81281e-07	0.0262026	ENSG00000102172
Treg	COX5A	0.261719	0.756	0.696	8.78765e-07	0.029472	ENSG00000178741
Treg	LPP	0.269007	0.369	0.271	9.20481e-07	0.0308711	ENSG00000145012
Treg	ABI1	0.256918	0.494	0.398	9.24488e-07	0.0310055	ENSG00000136754
Treg	PRDM2	0.257945	0.528	0.428	1.39167e-06	0.046674	ENSG00000116731
MAIT	SLC4A10	0.793182	0.223	0.017	2.25065e-132	7.54824e-128	ENSG00000144290
MAIT	KLRB1	2.00527	0.77	0.296	1.90118e-98	6.37618e-94	ENSG00000111796
MAIT	IL7R	2.06394	0.892	0.535	2.19222e-84	7.35226e-80	ENSG00000168685
MAIT	RPS12	0.500426	1	0.999	9.60493e-54	3.2213e-49	ENSG00000112306
MAIT	RPL30	0.473739	1	0.998	3.15471e-46	1.05803e-41	ENSG00000156482
MAIT	TXNIP	0.887054	0.99	0.948	4.6538e-44	1.56079e-39	ENSG00000265972
MAIT	RPL32	0.443891	1	0.999	1.40204e-41	4.70218e-37	ENSG00000144713
MAIT	KLRG1	1.19434	0.416	0.162	1.9244e-41	6.45406e-37	ENSG00000139187
MAIT	MALAT1	0.548685	1	0.999	3.92809e-37	1.3174e-32	ENSG00000251562
MAIT	RPS27	0.420117	1	1	6.44922e-37	2.16294e-32	ENSG00000177954
MAIT	PLCB1	0.351758	0.108	0.015	1.46053e-35	4.89831e-31	ENSG00000182621
MAIT	MYBL1	0.665169	0.216	0.052	2.56237e-35	8.59368e-31	ENSG00000185697
MAIT	RPS21	0.468033	0.997	0.994	8.94867e-34	3.00121e-29	ENSG00000171858
MAIT	CXCR4	1.06553	0.794	0.603	2.25208e-33	7.55302e-29	ENSG00000121966
MAIT	RPL41	0.334953	1	1	9.50762e-31	3.18867e-26	ENSG00000229117
MAIT	RPL36	0.414855	1	0.997	2.20033e-30	7.37947e-26	ENSG00000130255
MAIT	RPL28	0.315974	1	0.999	2.81845e-30	9.45253e-26	ENSG00000108107
MAIT	RPL39	0.373766	1	0.998	3.91457e-30	1.31287e-25	ENSG00000198918
MAIT	RPL34	0.375223	1	0.999	5.38767e-30	1.80692e-25	ENSG00000109475
MAIT	RPS13	0.41388	0.983	0.993	1.76153e-29	5.90781e-25	ENSG00000110700
MAIT	RPL13	0.346399	1	0.999	2.49003e-29	8.35107e-25	ENSG00000167526
MAIT	RPS29	0.425122	1	0.999	2.84086e-29	9.52766e-25	ENSG00000213741
MAIT	RPL23A	0.380276	0.997	0.997	2.72462e-28	9.13782e-24	ENSG00000198242
MAIT	RPLP2	0.36989	1	0.997	3.82271e-28	1.28206e-23	ENSG00000177600
MAIT	RPL3	0.401654	0.997	0.994	1.51299e-27	5.07426e-23	ENSG00000100316
MAIT	RPL36A	0.619651	0.929	0.883	4.73069e-27	1.58658e-22	ENSG00000241343
MAIT	TLE1	0.376922	0.122	0.023	5.82278e-27	1.95284e-22	ENSG00000196781
MAIT	ZBTB16	0.373841	0.118	0.022	7.60041e-27	2.54903e-22	ENSG00000109906
MAIT	RPL10	0.330829	1	0.999	5.00807e-26	1.67961e-21	ENSG00000147403
MAIT	RPL21	0.364826	1	0.997	1.51623e-25	5.08512e-21	ENSG00000122026
MAIT	RPS23	0.328738	1	0.996	2.27614e-25	7.63373e-21	ENSG00000186468
MAIT	RPL38	0.400074	0.986	0.99	8.19476e-25	2.74836e-20	ENSG00000172809
MAIT	RPS25	0.35263	1	0.996	9.1258e-25	3.06061e-20	ENSG00000118181
MAIT	RPL35A	0.352449	0.997	0.995	1.24585e-24	4.17832e-20	ENSG00000182899
MAIT	RPS6	0.338545	1	0.995	2.02181e-24	6.78073e-20	ENSG00000137154
MAIT	RPL9	0.353506	1	0.994	3.41011e-24	1.14368e-19	ENSG00000163682
MAIT	TRGC2	0.773769	0.459	0.233	3.43952e-24	1.15355e-19	ENSG00000227191
MAIT	RPS3A	0.341189	1	0.996	4.05401e-24	1.35963e-19	ENSG00000145425
MAIT	RPL26	0.343385	1	0.998	4.35906e-24	1.46194e-19	ENSG00000161970
MAIT	BTG1	0.554372	0.98	0.973	5.407e-24	1.8134e-19	ENSG00000133639
MAIT	IGKC	0.927307	0.247	0.084	6.2242e-24	2.08747e-19	ENSG00000211592
MAIT	RPL14	0.390861	1	0.996	8.29106e-24	2.78066e-19	ENSG00000188846
MAIT	RPS3	0.314791	0.997	0.998	1.15905e-21	3.88723e-17	ENSG00000149273
MAIT	PTMA	0.350683	0.997	0.999	9.12902e-21	3.06169e-16	ENSG00000187514
MAIT	RPS10	0.435184	0.976	0.976	2.75748e-20	9.24804e-16	ENSG00000124614
MAIT	RPS28	0.293521	1	0.997	4.03065e-20	1.3518e-15	ENSG00000233927
MAIT	EEF1A1	0.272496	1	0.999	1.52992e-19	5.13106e-15	ENSG00000156508
MAIT	FAU	0.287976	0.997	0.997	4.09736e-19	1.37417e-14	ENSG00000149806
MAIT	RPS18	0.297959	1	0.998	1.69916e-18	5.69863e-14	ENSG00000231500
MAIT	RPS27A	0.263295	0.993	0.998	6.49516e-18	2.17835e-13	ENSG00000143947
MAIT	NCR3	0.94089	0.267	0.118	9.17205e-18	3.07612e-13	ENSG00000204475
MAIT	PPP1R14B	0.997756	0.595	0.495	1.2706e-17	4.26134e-13	ENSG00000173457
MAIT	TMIGD2	0.793705	0.257	0.113	1.65975e-17	5.56646e-13	ENSG00000167664
MAIT	RPS14	0.280676	1	0.998	1.92874e-17	6.4686e-13	ENSG00000164587
MAIT	TRGC1	0.636908	0.166	0.055	6.11247e-17	2.05e-12	ENSG00000211689
MAIT	RPL8	0.318145	0.99	0.992	3.05948e-16	1.02609e-11	ENSG00000161016
MAIT	RPS16	0.283191	0.997	0.995	1.99377e-15	6.68669e-11	ENSG00000105193
MAIT	RPS2	0.251475	1	0.998	3.37529e-15	1.13201e-10	ENSG00000140988
MAIT	B3GALT2	0.415727	0.152	0.052	1.76168e-14	5.90831e-10	ENSG00000162630
MAIT	EEF1B2	0.409832	0.899	0.923	2.27471e-14	7.62892e-10	ENSG00000114942
MAIT	RPS5	0.380303	0.983	0.983	1.29628e-13	4.34747e-09	ENSG00000083845
MAIT	RPL27A	0.267865	0.99	0.992	5.54321e-13	1.85908e-08	ENSG00000166441
MAIT	RPL10A	0.303812	0.993	0.986	5.99113e-13	2.00931e-08	ENSG00000198755
MAIT	ABCB1	0.466111	0.206	0.092	1.74543e-12	5.85384e-08	ENSG00000085563
MAIT	ZFP36L1	0.638205	0.709	0.664	5.81048e-12	1.94872e-07	ENSG00000185650
MAIT	RPL5	0.256967	0.99	0.986	7.21661e-12	2.42031e-07	ENSG00000122406
MAIT	IKZF2	0.304403	0.128	0.044	7.57028e-12	2.53892e-07	ENSG00000030419
MAIT	MT-ND3	0.353489	0.997	0.997	1.39181e-11	4.66784e-07	ENSG00000198840
MAIT	ZFP36L2	0.501083	0.865	0.891	1.98996e-10	6.67394e-06	ENSG00000152518
MAIT	TTC39C	0.565166	0.507	0.431	1.46195e-09	4.90309e-05	ENSG00000168234
MAIT	AC245297.3	0.513087	0.679	0.654	1.57159e-09	5.27079e-05	ENSG00000274265
MAIT	ZFAS1	0.617779	0.676	0.694	6.95213e-09	0.000233161	ENSG00000177410
MAIT	MYC	0.407587	0.206	0.109	7.37358e-09	0.000247295	ENSG00000136997
MAIT	RPL27	0.275425	0.97	0.983	1.27543e-08	0.000427754	ENSG00000131469
MAIT	SPRY1	0.335353	0.111	0.044	1.33639e-08	0.0004482	ENSG00000164056
MAIT	PDCD4	0.564781	0.666	0.689	1.34584e-08	0.000451367	ENSG00000150593
MAIT	CCR6	0.372495	0.236	0.129	1.55685e-08	0.000522136	ENSG00000112486
MAIT	APOC1	0.647846	0.166	0.077	1.58571e-08	0.000531816	ENSG00000130208
MAIT	SESN1	0.372882	0.159	0.079	6.7787e-08	0.00227344	ENSG00000080546
MAIT	PLXND1	0.30892	0.118	0.053	2.74017e-07	0.00918999	ENSG00000004399
MAIT	DHRS3	0.298673	0.115	0.05	3.10425e-07	0.010411	ENSG00000162496
MAIT	ITM2B	0.26934	0.899	0.965	3.24708e-07	0.0108901	ENSG00000136156
MAIT	MT-ND2	0.477003	0.983	0.99	3.47516e-07	0.011655	ENSG00000198763
MAIT	C1QA	0.44791	0.135	0.064	4.31438e-07	0.0144696	ENSG00000173372
MAIT	TYROBP	0.51803	0.145	0.072	5.23569e-07	0.0175595	ENSG00000011600
MAIT	NRIP1	0.365075	0.132	0.064	6.68742e-07	0.0224283	ENSG00000180530
MAIT	TCEAL4	0.262326	0.122	0.057	1.3207e-06	0.0442938	ENSG00000133142
CD8 CTL	CD8A	1.06948	0.768	0.328	9.21708e-221	3.09122e-216	ENSG00000153563
CD8 CTL	XCL2	1.03145	0.277	0.054	3.50044e-198	1.17398e-193	ENSG00000143185
CD8 CTL	CCL4	0.631369	0.776	0.42	5.31618e-188	1.78294e-183	ENSG00000275302
CD8 CTL	TRGC2	1.51576	0.493	0.209	1.33928e-168	4.49169e-164	ENSG00000227191
CD8 CTL	NKG7	0.516208	0.911	0.45	8.78306e-162	2.94566e-157	ENSG00000105374
CD8 CTL	CRTAM	0.487983	0.137	0.015	3.00366e-155	1.00737e-150	ENSG00000109943
CD8 CTL	KLRC2	1.37172	0.198	0.042	4.10394e-133	1.37638e-128	ENSG00000205809
CD8 CTL	MT-ND3	0.656947	0.996	0.997	3.76216e-119	1.26175e-114	ENSG00000198840
CD8 CTL	CCL5	0.552479	0.994	0.795	4.25346e-119	1.42653e-114	ENSG00000271503
CD8 CTL	APOC1	1.10878	0.228	0.062	3.25007e-107	1.09001e-102	ENSG00000130208
CD8 CTL	KLRC1	1.66762	0.327	0.134	3.06213e-98	1.02698e-93	ENSG00000134545
CD8 CTL	GZMH	0.905507	0.591	0.343	7.18161e-96	2.40857e-91	ENSG00000100450
CD8 CTL	CD8B	0.509758	0.604	0.321	8.47692e-74	2.84299e-69	ENSG00000172116
CD8 CTL	MALAT1	0.368108	1	0.999	3.02209e-73	1.01355e-68	ENSG00000251562
CD8 CTL	MT-ND2	0.624072	0.985	0.99	9.56635e-72	3.20836e-67	ENSG00000198763
CD8 CTL	KLRD1	1.00615	0.439	0.237	1.08625e-69	3.64306e-65	ENSG00000134539
CD8 CTL	MATK	0.757768	0.374	0.205	3.6407e-69	1.22102e-64	ENSG00000007264
CD8 CTL	PTGDR	0.334443	0.129	0.033	1.15232e-64	3.86465e-60	ENSG00000168229
CD8 CTL	MT-ND4	0.578758	0.987	0.987	2.41698e-64	8.10608e-60	ENSG00000198886
CD8 CTL	CCL4L2	0.530571	0.186	0.065	8.89966e-62	2.98477e-57	ENSG00000276070
CD8 CTL	MYBL1	0.443955	0.151	0.045	1.70325e-61	5.71236e-57	ENSG00000185697
CD8 CTL	CST7	0.652746	0.756	0.682	8.16787e-61	2.73934e-56	ENSG00000077984
CD8 CTL	APOBEC3G	0.754864	0.728	0.735	4.29963e-57	1.44201e-52	ENSG00000239713
CD8 CTL	HCST	0.438808	0.937	0.924	1.70787e-55	5.72786e-51	ENSG00000126264
CD8 CTL	ITGA1	0.748331	0.535	0.362	2.68747e-55	9.01325e-51	ENSG00000213949
CD8 CTL	TRGC1	0.663626	0.143	0.047	3.89953e-51	1.30782e-46	ENSG00000211689
CD8 CTL	MT-ATP6	0.469572	0.994	0.997	2.17792e-47	7.30431e-43	ENSG00000198899
CD8 CTL	MT-ND1	0.583097	0.982	0.99	2.7086e-47	9.08409e-43	ENSG00000198888
CD8 CTL	XCL1	0.659318	0.138	0.048	4.92276e-45	1.65099e-40	ENSG00000143184
CD8 CTL	LYZ	0.652087	0.184	0.079	3.97964e-43	1.33469e-38	ENSG00000090382
CD8 CTL	EOMES	0.504503	0.212	0.099	4.4029e-42	1.47665e-37	ENSG00000163508
CD8 CTL	C1QA	0.570554	0.148	0.056	1.19986e-41	4.02407e-37	ENSG00000173372
CD8 CTL	FABP4	0.511848	0.125	0.043	1.37925e-40	4.62574e-36	ENSG00000170323
CD8 CTL	CD63	0.599704	0.753	0.74	1.62295e-40	5.44306e-36	ENSG00000135404
CD8 CTL	KLRC4	0.433767	0.157	0.064	5.57166e-40	1.86862e-35	ENSG00000183542
CD8 CTL	TYROBP	0.609431	0.156	0.064	4.68505e-38	1.57127e-33	ENSG00000011600
CD8 CTL	MT-CYB	0.445358	0.981	0.991	3.23431e-37	1.08472e-32	ENSG00000198727
CD8 CTL	ZNF683	0.580849	0.361	0.221	1.64148e-36	5.50521e-32	ENSG00000176083
CD8 CTL	APOE	0.588918	0.133	0.051	4.56695e-36	1.53167e-31	ENSG00000130203
CD8 CTL	PECAM1	0.364685	0.128	0.049	1.51746e-35	5.08927e-31	ENSG00000261371
CD8 CTL	ITM2C	0.535997	0.346	0.223	2.27113e-35	7.6169e-31	ENSG00000135916
CD8 CTL	CST3	0.534654	0.107	0.037	2.2992e-35	7.71106e-31	ENSG00000101439
CD8 CTL	GZMM	0.586914	0.558	0.506	2.61044e-34	8.75489e-30	ENSG00000197540
CD8 CTL	C1QB	0.522751	0.126	0.049	2.11733e-33	7.10109e-29	ENSG00000173369
CD8 CTL	ZBTB20	0.647951	0.324	0.217	7.80754e-31	2.61849e-26	ENSG00000181722
CD8 CTL	PPP2R2B	0.35867	0.166	0.079	6.37709e-30	2.13875e-25	ENSG00000156475
CD8 CTL	IKZF3	0.457548	0.682	0.683	1.36899e-29	4.59131e-25	ENSG00000161405
CD8 CTL	CD81	0.462714	0.71	0.763	7.2684e-29	2.43768e-24	ENSG00000110651
CD8 CTL	MT-CO1	0.306556	0.994	0.994	3.74627e-28	1.25642e-23	ENSG00000198804
CD8 CTL	KLF6	0.587532	0.74	0.784	4.94984e-28	1.66008e-23	ENSG00000067082
CD8 CTL	FTL	0.529672	0.914	0.932	1.38749e-27	4.65336e-23	ENSG00000087086
CD8 CTL	DTHD1	0.358229	0.116	0.05	1.13812e-26	3.81704e-22	ENSG00000197057
CD8 CTL	TXNIP	0.325527	0.915	0.953	2.06967e-26	6.94124e-22	ENSG00000265972
CD8 CTL	GPR174	0.651529	0.429	0.388	4.31373e-23	1.44674e-18	ENSG00000147138
CD8 CTL	TOX	0.413609	0.188	0.116	2.45491e-19	8.23326e-15	ENSG00000198846
CD8 CTL	HLA-DPB1	0.493336	0.561	0.542	3.80656e-19	1.27664e-14	ENSG00000223865
CD8 CTL	HLA-F	0.366457	0.707	0.778	4.35576e-19	1.46083e-14	ENSG00000204642
CD8 CTL	MT-ND5	0.276265	0.942	0.965	2.63699e-18	8.84393e-14	ENSG00000198786
CD8 CTL	IVNS1ABP	0.523956	0.404	0.346	6.10899e-18	2.04883e-13	ENSG00000116679
CD8 CTL	KLRG1	0.496655	0.233	0.16	6.25643e-18	2.09828e-13	ENSG00000139187
CD8 CTL	ADRB2	0.298529	0.146	0.082	6.6431e-18	2.22796e-13	ENSG00000169252
CD8 CTL	CXCR4	0.474568	0.622	0.605	2.16483e-17	7.26041e-13	ENSG00000121966
CD8 CTL	TRG-AS1	0.743583	0.429	0.398	1.00972e-16	3.38641e-12	ENSG00000281103
CD8 CTL	JUND	0.329529	0.821	0.904	4.96856e-16	1.66636e-11	ENSG00000130522
CD8 CTL	TNIP3	0.352432	0.147	0.087	7.20998e-16	2.41808e-11	ENSG00000050730
CD8 CTL	CTSW	0.270306	0.427	0.323	1.08298e-15	3.63209e-11	ENSG00000172543
CD8 CTL	LINC02446	0.410042	0.202	0.132	1.55149e-15	5.20339e-11	ENSG00000256039
CD8 CTL	CRIP1	0.478284	0.506	0.475	2.0328e-15	6.8176e-11	ENSG00000213145
CD8 CTL	N4BP2L2	0.355462	0.785	0.859	1.26101e-14	4.22919e-10	ENSG00000244754
CD8 CTL	GSTP1	0.430659	0.59	0.603	3.04132e-14	1.02e-09	ENSG00000084207
CD8 CTL	SLAMF7	0.333256	0.244	0.175	3.92381e-14	1.31597e-09	ENSG00000026751
CD8 CTL	RUNX3	0.320668	0.646	0.629	4.71603e-14	1.58166e-09	ENSG00000020633
CD8 CTL	ALOX5AP	0.387227	0.692	0.707	9.55211e-14	3.20359e-09	ENSG00000132965
CD8 CTL	TNFSF14	0.414269	0.338	0.277	1.90468e-13	6.38793e-09	ENSG00000125735
CD8 CTL	AOAH	0.403906	0.238	0.178	3.77852e-13	1.26724e-08	ENSG00000136250
CD8 CTL	HNRNPH1	0.545995	0.615	0.68	4.24738e-13	1.42449e-08	ENSG00000169045
CD8 CTL	CALM2	0.257623	0.777	0.869	1.68735e-12	5.65903e-08	ENSG00000143933
CD8 CTL	SYTL3	0.574806	0.281	0.236	6.11263e-12	2.05006e-07	ENSG00000164674
CD8 CTL	CD84	0.492347	0.341	0.304	4.08927e-11	1.37146e-06	ENSG00000066294
CD8 CTL	PLP2	0.360975	0.635	0.694	1.10217e-10	3.69645e-06	ENSG00000102007
CD8 CTL	PAXX	0.508195	0.522	0.569	1.40628e-10	4.71638e-06	ENSG00000148362
CD8 CTL	MIR155HG	0.368605	0.167	0.117	1.69324e-10	5.67878e-06	ENSG00000234883
CD8 CTL	SRSF7	0.342628	0.674	0.753	1.98528e-10	6.65824e-06	ENSG00000115875
CD8 CTL	DDX24	0.250766	0.744	0.857	2.79844e-10	9.38542e-06	ENSG00000089737
CD8 CTL	CD3G	0.267215	0.917	0.951	3.67488e-10	1.23248e-05	ENSG00000160654
CD8 CTL	SKAP2	0.327721	0.162	0.114	4.94997e-10	1.66012e-05	ENSG00000005020
CD8 CTL	ADGRE5	0.381546	0.568	0.619	5.53654e-10	1.85685e-05	ENSG00000123146
CD8 CTL	HLA-DPA1	0.361841	0.53	0.531	8.19656e-10	2.74896e-05	ENSG00000231389
CD8 CTL	TSC22D3	0.484123	0.584	0.628	9.16439e-10	3.07355e-05	ENSG00000157514
CD8 CTL	SAMD3	0.35037	0.445	0.419	1.44843e-09	4.85773e-05	ENSG00000164483
CD8 CTL	PDCD4	0.364825	0.628	0.695	4.92559e-09	0.000165194	ENSG00000150593
CD8 CTL	ZBTB7A	0.416336	0.46	0.48	6.03776e-09	0.000202494	ENSG00000178951
CD8 CTL	CD9	0.389283	0.151	0.109	9.12779e-09	0.000306128	ENSG00000010278
CD8 CTL	AUTS2	0.32753	0.137	0.096	1.38033e-08	0.000462935	ENSG00000158321
CD8 CTL	CD7	0.539049	0.597	0.591	1.57813e-08	0.000529273	ENSG00000173762
CD8 CTL	ABI3	0.432595	0.318	0.297	1.09348e-07	0.0036673	ENSG00000108798
CD8 CTL	S100A9	0.3473	0.15	0.108	1.1553e-07	0.00387466	ENSG00000163220
CD8 CTL	NCR3	0.35802	0.158	0.117	3.02705e-07	0.0101521	ENSG00000204475
CD8 CTL	DZIP3	0.337496	0.153	0.118	4.19166e-07	0.014058	ENSG00000198919
CD8 CTL	RASSF1	0.374025	0.21	0.177	5.99512e-07	0.0201064	ENSG00000068028
CD8 CTL	RABAC1	0.285596	0.661	0.753	7.83187e-07	0.0262665	ENSG00000105404
CD8 CTL	GZMK	0.495386	0.471	0.455	9.18766e-07	0.0308136	ENSG00000113088
CD8 CTL	PLEK	0.299142	0.19	0.15	9.59334e-07	0.0321741	ENSG00000115956
CD8 CTL	TAGAP	0.3209	0.273	0.245	1.17076e-06	0.0392649	ENSG00000164691
CD8 CTL CD16+	GNLY	3.95795	0.888	0.155	0	0	ENSG00000115523
CD8 CTL CD16+	GZMB	3.28881	0.997	0.233	0	0	ENSG00000100453
CD8 CTL CD16+	NKG7	2.92432	0.998	0.34	0	0	ENSG00000105374
CD8 CTL CD16+	PRF1	2.21072	0.97	0.367	0	0	ENSG00000180644
CD8 CTL CD16+	CD8B	2.17697	0.94	0.165	0	0	ENSG00000172116
CD8 CTL CD16+	CCL5	2.00555	0.999	0.757	0	0	ENSG00000271503
CD8 CTL CD16+	KLRD1	1.9704	0.761	0.1	0	0	ENSG00000134539
CD8 CTL CD16+	GZMK	1.94867	0.939	0.305	0	0	ENSG00000113088
CD8 CTL CD16+	TIMD4	1.83403	0.72	0.085	0	0	ENSG00000145850
CD8 CTL CD16+	CD8A	1.8256	0.958	0.19	0	0	ENSG00000153563
CD8 CTL CD16+	CTSW	1.69028	0.831	0.178	0	0	ENSG00000172543
CD8 CTL CD16+	GZMA	1.68739	0.999	0.701	0	0	ENSG00000145649
CD8 CTL CD16+	GZMH	1.66729	0.878	0.209	0	0	ENSG00000100450
CD8 CTL CD16+	ZNF683	1.5986	0.638	0.109	0	0	ENSG00000176083
CD8 CTL CD16+	CEBPD	1.4623	0.856	0.31	0	0	ENSG00000221869
CD8 CTL CD16+	CLIC3	1.45159	0.822	0.297	0	0	ENSG00000169583
CD8 CTL CD16+	FGFBP2	1.3803	0.323	0.012	0	0	ENSG00000137441
CD8 CTL CD16+	ITGA1	1.33348	0.78	0.254	0	0	ENSG00000213949
CD8 CTL CD16+	CD27	1.31053	0.912	0.436	0	0	ENSG00000139193
CD8 CTL CD16+	XIST	1.17492	0.643	0.195	0	0	ENSG00000229807
CD8 CTL CD16+	FCGR3A	1.14226	0.476	0.046	0	0	ENSG00000203747
CD8 CTL CD16+	CD7	1.13921	0.929	0.485	0	0	ENSG00000173762
CD8 CTL CD16+	CCL3	1.12996	0.346	0.075	0	0	ENSG00000277632
CD8 CTL CD16+	HOPX	1.12453	0.854	0.432	0	0	ENSG00000171476
CD8 CTL CD16+	RUNX3	1.12235	0.885	0.55	0	0	ENSG00000020633
CD8 CTL CD16+	CBLB	1.02963	0.786	0.401	0	0	ENSG00000114423
CD8 CTL CD16+	HLA-DRA	1.02338	0.813	0.504	0	0	ENSG00000204287
CD8 CTL CD16+	CD38	0.994297	0.659	0.225	0	0	ENSG00000004468
CD8 CTL CD16+	LINC02446	0.985221	0.416	0.052	0	0	ENSG00000256039
CD8 CTL CD16+	KLRC1	0.982886	0.437	0.065	0	0	ENSG00000134545
CD8 CTL CD16+	HAVCR2	0.98117	0.753	0.29	0	0	ENSG00000135077
CD8 CTL CD16+	SAMD3	0.957925	0.74	0.322	0	0	ENSG00000164483
CD8 CTL CD16+	LINC01871	0.948935	0.89	0.529	0	0	ENSG00000235576
CD8 CTL CD16+	PTMS	0.907908	0.816	0.385	0	0	ENSG00000159335
CD8 CTL CD16+	RARRES3	0.89236	0.978	0.77	0	0	ENSG00000133321
CD8 CTL CD16+	CCR1	0.870912	0.564	0.158	0	0	ENSG00000163823
CD8 CTL CD16+	SLAMF7	0.867907	0.509	0.079	0	0	ENSG00000026751
CD8 CTL CD16+	GALNT2	0.847361	0.456	0.145	0	0	ENSG00000143641
CD8 CTL CD16+	PTPN22	0.804535	0.833	0.533	0	0	ENSG00000134242
CD8 CTL CD16+	MT2A	0.797972	0.89	0.59	0	0	ENSG00000125148
CD8 CTL CD16+	CYTOR	0.783046	0.956	0.693	0	0	ENSG00000222041
CD8 CTL CD16+	CST7	0.775466	0.912	0.62	0	0	ENSG00000077984
CD8 CTL CD16+	PLEK	0.768848	0.401	0.077	0	0	ENSG00000115956
CD8 CTL CD16+	IFITM2	0.75076	0.98	0.843	0	0	ENSG00000185201
CD8 CTL CD16+	SP100	0.733653	0.968	0.803	0	0	ENSG00000067066
CD8 CTL CD16+	CLEC2B	0.731326	0.909	0.664	0	0	ENSG00000110852
CD8 CTL CD16+	CD52	0.731002	1	0.98	0	0	ENSG00000169442
CD8 CTL CD16+	LAG3	0.72977	0.834	0.352	0	0	ENSG00000089692
CD8 CTL CD16+	HCST	0.726114	0.992	0.905	0	0	ENSG00000126264
CD8 CTL CD16+	DOCK5	0.709985	0.394	0.081	0	0	ENSG00000147459
CD8 CTL CD16+	GABARAPL1	0.698698	0.449	0.124	0	0	ENSG00000139112
CD8 CTL CD16+	CCL4	0.698645	0.804	0.348	0	0	ENSG00000275302
CD8 CTL CD16+	ABI3	0.662306	0.548	0.22	0	0	ENSG00000108798
CD8 CTL CD16+	FASLG	0.637304	0.488	0.16	0	0	ENSG00000117560
CD8 CTL CD16+	DBN1	0.472021	0.23	0.015	0	0	ENSG00000113758
CD8 CTL CD16+	PACSIN1	0.391454	0.181	0.012	1.00477e-307	3.3698e-303	ENSG00000124507
CD8 CTL CD16+	CD74	0.776198	0.945	0.761	1.74451e-307	5.85074e-303	ENSG00000019582
CD8 CTL CD16+	ITM2C	0.787245	0.472	0.161	1.97907e-295	6.63741e-291	ENSG00000135916
CD8 CTL CD16+	MCTP2	0.564308	0.361	0.094	1.03692e-294	3.47761e-290	ENSG00000140563
CD8 CTL CD16+	APOBEC3G	0.695718	0.907	0.68	8.37472e-289	2.80871e-284	ENSG00000239713
CD8 CTL CD16+	ISG20	0.647543	0.942	0.723	6.76687e-283	2.26947e-278	ENSG00000172183
CD8 CTL CD16+	MIR4435-2HG	0.740702	0.765	0.438	1.61326e-280	5.41057e-276	ENSG00000172965
CD8 CTL CD16+	CD63	0.7263	0.892	0.694	4.20528e-279	1.41037e-274	ENSG00000135404
CD8 CTL CD16+	CTSC	0.660827	0.943	0.744	2.97217e-278	9.96807e-274	ENSG00000109861
CD8 CTL CD16+	HMGB1	0.517609	0.997	0.975	3.50399e-277	1.17517e-272	ENSG00000189403
CD8 CTL CD16+	PIK3AP1	0.419502	0.245	0.041	1.57363e-268	5.27763e-264	ENSG00000155629
CD8 CTL CD16+	C12orf75	0.689115	0.812	0.501	1.02352e-267	3.43268e-263	ENSG00000235162
CD8 CTL CD16+	RAC2	0.552632	0.981	0.886	6.1716e-267	2.06983e-262	ENSG00000128340
CD8 CTL CD16+	OTOF	0.528798	0.287	0.064	2.82194e-266	9.46423e-262	ENSG00000115155
CD8 CTL CD16+	ADAMTS6	0.442811	0.25	0.046	1.20571e-265	4.04372e-261	ENSG00000049192
CD8 CTL CD16+	IFI27	1.43931	0.538	0.241	1.02616e-262	3.44155e-258	ENSG00000165949
CD8 CTL CD16+	IFI6	0.581086	0.771	0.447	2.13815e-261	7.17093e-257	ENSG00000126709
CD8 CTL CD16+	CTSA	0.720601	0.64	0.345	1.5973e-255	5.35703e-251	ENSG00000064601
CD8 CTL CD16+	LYST	0.719727	0.688	0.382	1.28138e-254	4.2975e-250	ENSG00000143669
CD8 CTL CD16+	AOAH	0.540388	0.385	0.122	2.93013e-252	9.82708e-248	ENSG00000136250
CD8 CTL CD16+	PRKCB	0.718761	0.623	0.339	7.03037e-250	2.35785e-245	ENSG00000166501
CD8 CTL CD16+	AC245297.3	0.681409	0.834	0.599	7.64071e-245	2.56254e-240	ENSG00000274265
CD8 CTL CD16+	CHST12	0.603222	0.709	0.414	3.1244e-239	1.04786e-234	ENSG00000136213
CD8 CTL CD16+	IFI44L	0.605058	0.629	0.293	1.67171e-233	5.60658e-229	ENSG00000137959
CD8 CTL CD16+	XAF1	0.650463	0.798	0.508	3.86917e-233	1.29764e-228	ENSG00000132530
CD8 CTL CD16+	COTL1	0.637079	0.941	0.776	3.26791e-232	1.09599e-227	ENSG00000103187
CD8 CTL CD16+	IDH2	0.639051	0.753	0.488	2.78324e-229	9.33443e-225	ENSG00000182054
CD8 CTL CD16+	CD8B2	0.278824	0.141	0.012	9.01758e-216	3.02431e-211	ENSG00000254126
CD8 CTL CD16+	EOMES	0.434651	0.266	0.062	1.08543e-215	3.6403e-211	ENSG00000163508
CD8 CTL CD16+	MT1E	0.717605	0.486	0.22	6.54365e-214	2.19461e-209	ENSG00000169715
CD8 CTL CD16+	CNN2	0.607314	0.837	0.596	4.29345e-211	1.43994e-206	ENSG00000064666
CD8 CTL CD16+	KLRC4	0.349725	0.2	0.034	1.54434e-209	5.1794e-205	ENSG00000183542
CD8 CTL CD16+	MX1	0.400782	0.714	0.411	2.38095e-207	7.98524e-203	ENSG00000157601
CD8 CTL CD16+	STYK1	0.259881	0.131	0.011	2.7138e-202	9.10153e-198	ENSG00000060140
CD8 CTL CD16+	CD3D	0.411428	0.997	0.956	2.00581e-201	6.72708e-197	ENSG00000167286
CD8 CTL CD16+	SELL	0.642223	0.641	0.349	8.45981e-201	2.83725e-196	ENSG00000188404
CD8 CTL CD16+	EVL	0.47146	0.967	0.841	1.7311e-200	5.80578e-196	ENSG00000196405
CD8 CTL CD16+	NEAT1	0.645608	0.986	0.878	1.18886e-199	3.98719e-195	ENSG00000245532
CD8 CTL CD16+	DENND2D	0.605401	0.752	0.499	2.38412e-196	7.99588e-192	ENSG00000162777
CD8 CTL CD16+	IGHA1	0.539478	0.308	0.09	4.19411e-196	1.40662e-191	ENSG00000211895
CD8 CTL CD16+	GBP2	0.561156	0.849	0.578	2.3467e-195	7.87037e-191	ENSG00000162645
CD8 CTL CD16+	RAB27A	0.578638	0.78	0.547	5.4816e-195	1.83842e-190	ENSG00000069974
CD8 CTL CD16+	NUCB2	0.586664	0.565	0.296	1.52727e-194	5.12216e-190	ENSG00000070081
CD8 CTL CD16+	BCL2L11	0.655766	0.646	0.365	1.36804e-191	4.58814e-187	ENSG00000153094
CD8 CTL CD16+	TTC16	0.281812	0.146	0.018	3.43722e-191	1.15277e-186	ENSG00000167094
CD8 CTL CD16+	LIMD2	0.518538	0.938	0.732	5.04753e-186	1.69284e-181	ENSG00000136490
CD8 CTL CD16+	PLSCR1	0.519426	0.593	0.32	1.03067e-185	3.45666e-181	ENSG00000188313
CD8 CTL CD16+	ADGRG5	0.280901	0.162	0.025	7.90731e-185	2.65195e-180	ENSG00000159618
CD8 CTL CD16+	LYAR	0.689417	0.577	0.32	3.1038e-184	1.04095e-179	ENSG00000145220
CD8 CTL CD16+	HLA-DMA	0.541413	0.451	0.213	3.17401e-177	1.0645e-172	ENSG00000204257
CD8 CTL CD16+	SERPINB9	0.529489	0.472	0.231	6.91864e-177	2.32037e-172	ENSG00000170542
CD8 CTL CD16+	MIAT	0.568243	0.659	0.396	1.12358e-173	3.76826e-169	ENSG00000225783
CD8 CTL CD16+	FUT7	0.494014	0.234	0.064	1.62229e-173	5.44082e-169	ENSG00000180549
CD8 CTL CD16+	HLA-DMB	0.431153	0.287	0.093	7.88355e-173	2.64398e-168	ENSG00000242574
CD8 CTL CD16+	GIMAP1	0.545765	0.818	0.587	3.62354e-169	1.21526e-164	ENSG00000213203
CD8 CTL CD16+	AUTS2	0.334939	0.231	0.059	1.19316e-168	4.00161e-164	ENSG00000158321
CD8 CTL CD16+	THEMIS	0.549189	0.705	0.466	4.18636e-168	1.40402e-163	ENSG00000172673
CD8 CTL CD16+	IL2RB	0.560435	0.728	0.494	2.52797e-166	8.47831e-162	ENSG00000100385
CD8 CTL CD16+	C9orf139	0.355732	0.214	0.055	3.83544e-166	1.28633e-161	ENSG00000180539
CD8 CTL CD16+	ID2	0.565437	0.905	0.708	3.58099e-163	1.20099e-158	ENSG00000115738
CD8 CTL CD16+	DDIT4	0.552498	0.826	0.6	8.46706e-162	2.83968e-157	ENSG00000168209
CD8 CTL CD16+	PTK2B	0.522676	0.541	0.309	1.26927e-160	4.25689e-156	ENSG00000120899
CD8 CTL CD16+	HSH2D	0.495495	0.408	0.192	1.40922e-158	4.72623e-154	ENSG00000196684
CD8 CTL CD16+	RPS26	0.393412	0.994	0.973	1.62216e-156	5.44041e-152	ENSG00000197728
CD8 CTL CD16+	IKZF3	0.526552	0.851	0.629	2.67535e-156	8.97259e-152	ENSG00000161405
CD8 CTL CD16+	CD300A	0.417498	0.287	0.105	1.90849e-151	6.4007e-147	ENSG00000167851
CD8 CTL CD16+	GNPTAB	0.586603	0.598	0.38	2.06193e-148	6.9153e-144	ENSG00000111670
CD8 CTL CD16+	GIMAP4	0.459483	0.96	0.788	7.21998e-147	2.42144e-142	ENSG00000133574
CD8 CTL CD16+	PARP8	0.489293	0.728	0.508	3.95377e-146	1.32601e-141	ENSG00000151883
CD8 CTL CD16+	IRF1	0.478606	0.878	0.706	4.35675e-145	1.46117e-140	ENSG00000125347
CD8 CTL CD16+	ACP5	0.516971	0.494	0.273	6.23809e-144	2.09213e-139	ENSG00000102575
CD8 CTL CD16+	GAB3	0.477979	0.543	0.305	1.40017e-143	4.69589e-139	ENSG00000160219
CD8 CTL CD16+	BST2	0.426304	0.869	0.657	2.27266e-143	7.62204e-139	ENSG00000130303
CD8 CTL CD16+	RNF213	0.3711	0.981	0.87	6.35443e-143	2.13115e-138	ENSG00000173821
CD8 CTL CD16+	LY6E	0.411781	0.933	0.791	9.63395e-143	3.23104e-138	ENSG00000160932
CD8 CTL CD16+	SLFN5	0.461093	0.948	0.83	1.79423e-142	6.01748e-138	ENSG00000166750
CD8 CTL CD16+	GLIPR1	0.530878	0.791	0.587	1.18423e-141	3.97166e-137	ENSG00000139278
CD8 CTL CD16+	CTSD	0.473816	0.803	0.602	3.50742e-141	1.17632e-136	ENSG00000117984
CD8 CTL CD16+	MZB1	0.471599	0.317	0.131	2.8371e-140	9.51506e-136	ENSG00000170476
CD8 CTL CD16+	SOX4	0.424956	0.121	0.018	2.28281e-139	7.65608e-135	ENSG00000124766
CD8 CTL CD16+	MYO1F	0.480017	0.748	0.533	1.81744e-138	6.09533e-134	ENSG00000142347
CD8 CTL CD16+	FUT8	0.502063	0.598	0.38	5.87743e-138	1.97117e-133	ENSG00000033170
CD8 CTL CD16+	CHI3L2	0.380685	0.221	0.069	8.14664e-138	2.73222e-133	ENSG00000064886
CD8 CTL CD16+	STK17A	0.422995	0.966	0.857	1.33267e-137	4.4695e-133	ENSG00000164543
CD8 CTL CD16+	SEPT7	0.370543	0.974	0.911	2.30011e-136	7.71413e-132	ENSG00000122545
CD8 CTL CD16+	GSTP1	0.453847	0.757	0.553	3.94158e-134	1.32193e-129	ENSG00000084207
CD8 CTL CD16+	IFITM3	0.443353	0.305	0.123	3.85624e-133	1.29331e-128	ENSG00000142089
CD8 CTL CD16+	PRKCH	0.458559	0.696	0.484	1.22128e-131	4.09593e-127	ENSG00000027075
CD8 CTL CD16+	LITAF	0.535602	0.643	0.432	1.83502e-130	6.1543e-126	ENSG00000189067
CD8 CTL CD16+	VAMP5	0.462274	0.709	0.488	3.18477e-130	1.06811e-125	ENSG00000168899
CD8 CTL CD16+	GPR155	0.529578	0.489	0.275	4.67314e-129	1.56728e-124	ENSG00000163328
CD8 CTL CD16+	VMP1	0.506959	0.818	0.615	7.28845e-129	2.4444e-124	ENSG00000062716
CD8 CTL CD16+	FLOT1	0.455188	0.468	0.256	2.62227e-128	8.79457e-124	ENSG00000137312
CD8 CTL CD16+	SAMD9L	0.39534	0.746	0.527	2.88735e-128	9.6836e-124	ENSG00000177409
CD8 CTL CD16+	GZMM	0.446382	0.686	0.457	3.17099e-128	1.06349e-123	ENSG00000197540
CD8 CTL CD16+	SERPINB1	0.571157	0.773	0.598	8.18677e-127	2.74568e-122	ENSG00000021355
CD8 CTL CD16+	SLFN12	0.371569	0.263	0.101	1.17137e-126	3.92854e-122	ENSG00000172123
CD8 CTL CD16+	PTGER2	0.368821	0.387	0.181	1.2193e-125	4.0893e-121	ENSG00000125384
CD8 CTL CD16+	SIRPG	0.475319	0.417	0.219	1.55271e-125	5.20749e-121	ENSG00000089012
CD8 CTL CD16+	CYTH4	0.425382	0.459	0.251	7.87608e-125	2.64148e-120	ENSG00000100055
CD8 CTL CD16+	OASL	0.381609	0.602	0.368	8.47768e-125	2.84324e-120	ENSG00000135114
CD8 CTL CD16+	BIN1	0.452738	0.663	0.453	2.42084e-124	8.119e-120	ENSG00000136717
CD8 CTL CD16+	TPST2	0.45222	0.495	0.291	4.29122e-124	1.43919e-119	ENSG00000128294
CD8 CTL CD16+	GNGT2	0.291353	0.2	0.062	4.82839e-124	1.61935e-119	ENSG00000167083
CD8 CTL CD16+	B3GNT2	0.435879	0.406	0.211	7.40134e-124	2.48226e-119	ENSG00000170340
CD8 CTL CD16+	DAPK2	0.390537	0.365	0.174	8.62442e-122	2.89246e-117	ENSG00000035664
CD8 CTL CD16+	IFI27L2	0.425584	0.808	0.61	4.1581e-119	1.39454e-114	ENSG00000119632
CD8 CTL CD16+	AGTRAP	0.449543	0.513	0.312	8.40559e-118	2.81907e-113	ENSG00000177674
CD8 CTL CD16+	MXD4	0.457736	0.736	0.534	1.22299e-117	4.10166e-113	ENSG00000123933
CD8 CTL CD16+	CCR5	0.425032	0.577	0.364	3.07513e-116	1.03134e-111	ENSG00000160791
CD8 CTL CD16+	MSN	0.371949	0.958	0.856	7.86588e-116	2.63806e-111	ENSG00000147065
CD8 CTL CD16+	SIT1	0.44501	0.722	0.526	1.29207e-115	4.33333e-111	ENSG00000137078
CD8 CTL CD16+	USP18	0.298013	0.309	0.132	3.28852e-115	1.1029e-110	ENSG00000184979
CD8 CTL CD16+	TRG-AS1	0.423881	0.558	0.352	1.52708e-114	5.12154e-110	ENSG00000281103
CD8 CTL CD16+	CELF2	0.418928	0.894	0.765	2.17162e-114	7.28318e-110	ENSG00000048740
CD8 CTL CD16+	YPEL1	0.296188	0.232	0.083	2.96969e-114	9.95976e-110	ENSG00000100027
CD8 CTL CD16+	CLDND1	0.586627	0.579	0.391	1.04931e-113	3.51916e-109	ENSG00000080822
CD8 CTL CD16+	DDX60	0.421453	0.485	0.283	3.9543e-113	1.32619e-108	ENSG00000137628
CD8 CTL CD16+	SYTL2	0.414334	0.549	0.329	1.13888e-112	3.81958e-108	ENSG00000137501
CD8 CTL CD16+	CASP4	0.432852	0.781	0.586	2.12296e-112	7.11999e-108	ENSG00000196954
CD8 CTL CD16+	USP28	0.366739	0.306	0.139	5.2992e-112	1.77725e-107	ENSG00000048028
CD8 CTL CD16+	TXK	0.320411	0.255	0.099	1.87315e-111	6.28215e-107	ENSG00000074966
CD8 CTL CD16+	GCNT1	0.315754	0.245	0.094	1.66453e-110	5.5825e-106	ENSG00000187210
CD8 CTL CD16+	NFATC3	0.441062	0.583	0.391	2.41169e-110	8.08832e-106	ENSG00000072736
CD8 CTL CD16+	TRGC2	0.250041	0.396	0.189	9.29861e-110	3.11857e-105	ENSG00000227191
CD8 CTL CD16+	CD9	0.280062	0.224	0.078	1.04421e-109	3.50206e-105	ENSG00000010278
CD8 CTL CD16+	SRGAP3	0.456353	0.407	0.216	1.54971e-109	5.19741e-105	ENSG00000196220
CD8 CTL CD16+	PILRB	0.312257	0.254	0.102	3.68597e-109	1.2362e-104	ENSG00000121716
CD8 CTL CD16+	HMGA1	0.437616	0.557	0.36	6.16529e-109	2.06772e-104	ENSG00000137309
CD8 CTL CD16+	RAB29	0.446293	0.484	0.298	2.07266e-108	6.95129e-104	ENSG00000117280
CD8 CTL CD16+	PPP1R18	0.401557	0.84	0.677	5.96043e-108	1.99901e-103	ENSG00000146112
CD8 CTL CD16+	CD70	0.330174	0.234	0.088	2.04703e-107	6.86532e-103	ENSG00000125726
CD8 CTL CD16+	MT1F	0.394871	0.413	0.23	3.35775e-106	1.12612e-101	ENSG00000198417
CD8 CTL CD16+	GSE1	0.285471	0.213	0.077	7.44579e-106	2.49717e-101	ENSG00000131149
CD8 CTL CD16+	FBXO6	0.33591	0.329	0.161	2.24446e-104	7.52746e-100	ENSG00000116663
CD8 CTL CD16+	BTN3A2	0.377771	0.732	0.544	2.35316e-104	7.89203e-100	ENSG00000186470
CD8 CTL CD16+	ENTPD1	0.374431	0.276	0.121	2.58349e-102	8.66449e-98	ENSG00000138185
CD8 CTL CD16+	PSME2	0.374945	0.899	0.758	6.29829e-102	2.11232e-97	ENSG00000100911
CD8 CTL CD16+	ITGB7	0.359905	0.459	0.268	1.7467e-101	5.85807e-97	ENSG00000139626
CD8 CTL CD16+	ANXA5	0.38947	0.851	0.713	4.07681e-99	1.36728e-94	ENSG00000164111
CD8 CTL CD16+	FNDC3B	0.349509	0.275	0.122	4.87028e-99	1.63339e-94	ENSG00000075420
CD8 CTL CD16+	DGKD	0.312749	0.264	0.115	9.04407e-99	3.0332e-94	ENSG00000077044
CD8 CTL CD16+	CIITA	0.2743	0.169	0.054	1.85816e-98	6.23188e-94	ENSG00000179583
CD8 CTL CD16+	RGS10	0.381127	0.894	0.724	1.52525e-97	5.1154e-93	ENSG00000148908
CD8 CTL CD16+	MNAT1	0.342356	0.38	0.209	4.67803e-97	1.56892e-92	ENSG00000020426
CD8 CTL CD16+	PARP9	0.379325	0.637	0.44	6.3192e-97	2.11933e-92	ENSG00000138496
CD8 CTL CD16+	PSMB8	0.34879	0.898	0.776	6.29122e-96	2.10995e-91	ENSG00000204264
CD8 CTL CD16+	UBB	0.322272	0.955	0.875	5.77469e-95	1.93672e-90	ENSG00000170315
CD8 CTL CD16+	SUB1	0.315894	0.976	0.906	6.34867e-95	2.12922e-90	ENSG00000113387
CD8 CTL CD16+	SYNRG	0.373772	0.802	0.64	1.35178e-94	4.5336e-90	ENSG00000275066
CD8 CTL CD16+	AIF1	0.286552	0.227	0.089	3.38447e-94	1.13509e-89	ENSG00000204472
CD8 CTL CD16+	CXCR3	0.358623	0.732	0.534	5.19237e-94	1.74142e-89	ENSG00000186810
CD8 CTL CD16+	CD55	0.337888	0.34	0.174	8.6925e-94	2.91529e-89	ENSG00000196352
CD8 CTL CD16+	MATK	0.298995	0.357	0.18	1.77184e-93	5.94239e-89	ENSG00000007264
CD8 CTL CD16+	PLA2G16	0.33827	0.427	0.244	2.35437e-93	7.89608e-89	ENSG00000176485
CD8 CTL CD16+	GBP1	0.26503	0.672	0.465	4.49582e-93	1.50781e-88	ENSG00000117228
CD8 CTL CD16+	RIN3	0.253335	0.223	0.088	7.10274e-93	2.38212e-88	ENSG00000100599
CD8 CTL CD16+	CHD9	0.373523	0.468	0.284	8.66471e-93	2.90597e-88	ENSG00000177200
CD8 CTL CD16+	SUPT3H	0.389566	0.418	0.246	2.20479e-92	7.39442e-88	ENSG00000196284
CD8 CTL CD16+	GK5	0.321225	0.244	0.107	3.53276e-92	1.18482e-87	ENSG00000175066
CD8 CTL CD16+	FAM49B	0.380402	0.774	0.613	7.47077e-92	2.50555e-87	ENSG00000153310
CD8 CTL CD16+	LCP1	0.313838	0.971	0.889	1.26714e-91	4.24975e-87	ENSG00000136167
CD8 CTL CD16+	IGF2R	0.371584	0.427	0.254	3.07197e-91	1.03028e-86	ENSG00000197081
CD8 CTL CD16+	AKNA	0.344717	0.732	0.567	1.18607e-89	3.97786e-85	ENSG00000106948
CD8 CTL CD16+	MAP2K2	0.374918	0.743	0.588	1.88889e-89	6.33496e-85	ENSG00000126934
CD8 CTL CD16+	ZYX	0.363561	0.613	0.428	2.81518e-89	9.44155e-85	ENSG00000159840
CD8 CTL CD16+	AC022706.1	0.320679	0.293	0.145	4.14286e-88	1.38943e-83	ENSG00000267364
CD8 CTL CD16+	ATP5MC2	0.314098	0.971	0.897	7.65657e-88	2.56786e-83	ENSG00000135390
CD8 CTL CD16+	IFI35	0.325849	0.541	0.353	1.06224e-87	3.56255e-83	ENSG00000068079
CD8 CTL CD16+	KLF13	0.360629	0.779	0.628	1.59792e-87	5.35912e-83	ENSG00000169926
CD8 CTL CD16+	CDC25B	0.367376	0.331	0.177	1.02125e-85	3.42508e-81	ENSG00000101224
CD8 CTL CD16+	IFI16	0.30288	0.922	0.791	7.74706e-85	2.59821e-80	ENSG00000163565
CD8 CTL CD16+	LINC00623	0.355447	0.561	0.383	7.75267e-85	2.60009e-80	ENSG00000226067
CD8 CTL CD16+	FAM8A1	0.291562	0.241	0.11	1.56734e-83	5.25654e-79	ENSG00000137414
CD8 CTL CD16+	PXK	0.331515	0.34	0.19	4.28906e-82	1.43847e-77	ENSG00000168297
CD8 CTL CD16+	CCL4L2	0.300479	0.158	0.052	4.53598e-82	1.52128e-77	ENSG00000276070
CD8 CTL CD16+	PTPN4	0.351059	0.582	0.402	9.31638e-82	3.12453e-77	ENSG00000088179
CD8 CTL CD16+	ERMP1	0.306793	0.288	0.147	2.15411e-81	7.22445e-77	ENSG00000099219
CD8 CTL CD16+	APOBEC3C	0.307557	0.733	0.549	1.39098e-80	4.66509e-76	ENSG00000244509
CD8 CTL CD16+	BIN2	0.349257	0.713	0.544	1.7803e-80	5.97076e-76	ENSG00000110934
CD8 CTL CD16+	PRDX5	0.339289	0.779	0.63	1.91791e-80	6.43227e-76	ENSG00000126432
CD8 CTL CD16+	CORO1A	0.260067	0.988	0.938	2.40048e-80	8.05073e-76	ENSG00000102879
CD8 CTL CD16+	OTULIN	0.349454	0.477	0.313	2.46009e-80	8.25064e-76	ENSG00000154124
CD8 CTL CD16+	LINC02195	0.259766	0.133	0.04	7.65505e-80	2.56735e-75	ENSG00000236481
CD8 CTL CD16+	SP140	0.37514	0.652	0.485	7.94201e-78	2.66359e-73	ENSG00000079263
CD8 CTL CD16+	TRANK1	0.349884	0.513	0.349	4.69878e-77	1.57588e-72	ENSG00000168016
CD8 CTL CD16+	TSPAN14	0.351228	0.64	0.474	6.88757e-77	2.30995e-72	ENSG00000108219
CD8 CTL CD16+	SAMD9	0.287761	0.705	0.54	7.10599e-76	2.38321e-71	ENSG00000205413
CD8 CTL CD16+	ADA	0.352744	0.493	0.336	5.57163e-75	1.86861e-70	ENSG00000196839
CD8 CTL CD16+	ARHGEF3	0.348754	0.556	0.394	2.43713e-74	8.17364e-70	ENSG00000163947
CD8 CTL CD16+	GTF2I	0.352245	0.675	0.518	3.25344e-74	1.09114e-69	ENSG00000263001
CD8 CTL CD16+	CALCOCO2	0.350904	0.681	0.525	4.75537e-74	1.59486e-69	ENSG00000136436
CD8 CTL CD16+	SPN	0.324188	0.721	0.569	2.28017e-73	7.64722e-69	ENSG00000197471
CD8 CTL CD16+	CKLF	0.277999	0.958	0.875	2.55493e-73	8.56873e-69	ENSG00000217555
CD8 CTL CD16+	MIR181A1HG	0.278159	0.206	0.093	5.91779e-73	1.98471e-68	ENSG00000229989
CD8 CTL CD16+	TES	0.358876	0.662	0.501	6.39892e-73	2.14607e-68	ENSG00000135269
CD8 CTL CD16+	SELPLG	0.360222	0.734	0.591	8.22998e-73	2.76017e-68	ENSG00000110876
CD8 CTL CD16+	OAS2	0.330709	0.506	0.348	4.40534e-72	1.47746e-67	ENSG00000111335
CD8 CTL CD16+	ZNF207	0.323105	0.773	0.619	9.24363e-72	3.10013e-67	ENSG00000010244
CD8 CTL CD16+	TBC1D10C	0.319801	0.832	0.7	2.69604e-71	9.042e-67	ENSG00000175463
CD8 CTL CD16+	CD53	0.276674	0.917	0.81	3.14152e-71	1.0536e-66	ENSG00000143119
CD8 CTL CD16+	PTPN6	0.337124	0.529	0.37	7.15667e-71	2.40021e-66	ENSG00000111679
CD8 CTL CD16+	EIF2AK2	0.27648	0.663	0.49	9.64535e-71	3.23486e-66	ENSG00000055332
CD8 CTL CD16+	VPS37B	0.302461	0.314	0.178	3.05716e-70	1.02531e-65	ENSG00000139722
CD8 CTL CD16+	MED15	0.311398	0.336	0.197	4.56115e-70	1.52972e-65	ENSG00000099917
CD8 CTL CD16+	IRF2	0.310127	0.681	0.527	2.6907e-69	9.02407e-65	ENSG00000168310
CD8 CTL CD16+	GYPC	0.305206	0.849	0.684	1.4865e-68	4.98541e-64	ENSG00000136732
CD8 CTL CD16+	ARHGAP26	0.259356	0.318	0.178	3.59272e-68	1.20493e-63	ENSG00000145819
CD8 CTL CD16+	ATRX	0.331822	0.814	0.68	5.91033e-68	1.98221e-63	ENSG00000085224
CD8 CTL CD16+	NMI	0.322876	0.623	0.465	7.99651e-68	2.68187e-63	ENSG00000123609
CD8 CTL CD16+	MPHOSPH9	0.299048	0.334	0.198	8.54712e-68	2.86653e-63	ENSG00000051825
CD8 CTL CD16+	DNAJC4	0.30281	0.325	0.192	1.11635e-67	3.74401e-63	ENSG00000110011
CD8 CTL CD16+	PPP1R12A	0.326867	0.806	0.674	1.23405e-67	4.13877e-63	ENSG00000058272
CD8 CTL CD16+	MYL6B	0.303842	0.308	0.179	1.48958e-67	4.99575e-63	ENSG00000196465
CD8 CTL CD16+	SLA2	0.30877	0.413	0.263	2.09247e-67	7.01774e-63	ENSG00000101082
CD8 CTL CD16+	WIPF1	0.295688	0.875	0.737	3.61767e-67	1.21329e-62	ENSG00000115935
CD8 CTL CD16+	TRAF3IP3	0.310335	0.877	0.763	3.67977e-67	1.23412e-62	ENSG00000009790
CD8 CTL CD16+	PYCARD	0.327871	0.701	0.542	4.92192e-67	1.65071e-62	ENSG00000103490
CD8 CTL CD16+	AC004687.1	0.318992	0.74	0.596	1.08346e-66	3.6337e-62	ENSG00000265206
CD8 CTL CD16+	CDC42SE1	0.36337	0.735	0.6	1.63323e-66	5.47753e-62	ENSG00000197622
CD8 CTL CD16+	CARS	0.343511	0.366	0.229	4.01098e-66	1.3452e-61	ENSG00000110619
CD8 CTL CD16+	FYN	0.304829	0.802	0.651	1.19561e-65	4.00985e-61	ENSG00000010810
CD8 CTL CD16+	GRAP2	0.279335	0.528	0.374	1.79275e-65	6.01253e-61	ENSG00000100351
CD8 CTL CD16+	ATXN1	0.317297	0.607	0.453	2.32256e-65	7.78939e-61	ENSG00000124788
CD8 CTL CD16+	RIPOR2	0.425492	0.633	0.493	2.10159e-64	7.04831e-60	ENSG00000111913
CD8 CTL CD16+	XBP1	0.334332	0.743	0.601	3.73259e-64	1.25184e-59	ENSG00000100219
CD8 CTL CD16+	DRAP1	0.276926	0.892	0.782	1.19271e-63	4.0001e-59	ENSG00000175550
CD8 CTL CD16+	G6PD	0.255	0.258	0.139	4.37713e-63	1.468e-58	ENSG00000160211
CD8 CTL CD16+	BAX	0.347538	0.718	0.574	5.43532e-63	1.8229e-58	ENSG00000087088
CD8 CTL CD16+	GABPB1-AS1	0.326754	0.575	0.412	1.98981e-62	6.67344e-58	ENSG00000244879
CD8 CTL CD16+	JPX	0.328079	0.46	0.318	8.58133e-62	2.87801e-57	ENSG00000225470
CD8 CTL CD16+	S1PR4	0.336834	0.721	0.565	1.47834e-61	4.95806e-57	ENSG00000125910
CD8 CTL CD16+	SLC38A1	0.30468	0.741	0.605	1.7318e-61	5.80812e-57	ENSG00000111371
CD8 CTL CD16+	CCDC69	0.300986	0.481	0.337	1.75518e-61	5.88651e-57	ENSG00000198624
CD8 CTL CD16+	TOP1	0.284596	0.753	0.61	2.12079e-61	7.11271e-57	ENSG00000198900
CD8 CTL CD16+	SP110	0.274058	0.779	0.617	2.38253e-61	7.99052e-57	ENSG00000135899
CD8 CTL CD16+	BLOC1S1	0.280866	0.807	0.674	4.25674e-61	1.42763e-56	ENSG00000135441
CD8 CTL CD16+	FLNA	0.341501	0.711	0.576	5.71857e-61	1.91789e-56	ENSG00000196924
CD8 CTL CD16+	RRBP1	0.32724	0.463	0.324	7.97372e-61	2.67423e-56	ENSG00000125844
CD8 CTL CD16+	RNF167	0.296869	0.598	0.451	1.50985e-60	5.06374e-56	ENSG00000108523
CD8 CTL CD16+	NT5C	0.296584	0.497	0.358	2.14406e-60	7.19074e-56	ENSG00000125458
CD8 CTL CD16+	CARD11	0.265241	0.314	0.186	3.86775e-60	1.29716e-55	ENSG00000198286
CD8 CTL CD16+	FKBP1A	0.302464	0.737	0.591	6.96368e-60	2.33548e-55	ENSG00000088832
CD8 CTL CD16+	INPP5D	0.306185	0.553	0.413	7.19942e-60	2.41454e-55	ENSG00000168918
CD8 CTL CD16+	PREX1	0.301396	0.69	0.546	1.00938e-59	3.38525e-55	ENSG00000124126
CD8 CTL CD16+	GCH1	0.289954	0.325	0.199	2.49302e-59	8.36111e-55	ENSG00000131979
CD8 CTL CD16+	NSF	0.293622	0.313	0.188	4.98594e-59	1.67218e-54	ENSG00000073969
CD8 CTL CD16+	RHBDF2	0.250216	0.244	0.13	6.88107e-59	2.30777e-54	ENSG00000129667
CD8 CTL CD16+	JARID2	0.305647	0.381	0.25	3.43503e-58	1.15204e-53	ENSG00000008083
CD8 CTL CD16+	SNX18	0.264681	0.258	0.144	5.67362e-58	1.90282e-53	ENSG00000178996
CD8 CTL CD16+	SH2D1A	0.335918	0.571	0.432	1.70513e-57	5.71866e-53	ENSG00000183918
CD8 CTL CD16+	DOK2	0.29704	0.662	0.512	3.13878e-57	1.05268e-52	ENSG00000147443
CD8 CTL CD16+	GOLGA4	0.325105	0.66	0.527	4.52357e-56	1.51711e-51	ENSG00000144674
CD8 CTL CD16+	SSR2	0.277495	0.903	0.785	2.46394e-55	8.26357e-51	ENSG00000163479
CD8 CTL CD16+	ZCCHC17	0.28532	0.402	0.271	3.28617e-55	1.10212e-50	ENSG00000121766
CD8 CTL CD16+	PNISR	0.266149	0.893	0.806	4.26894e-54	1.43172e-49	ENSG00000132424
CD8 CTL CD16+	NBDY	0.276941	0.418	0.286	6.20086e-54	2.07964e-49	ENSG00000204272
CD8 CTL CD16+	DDHD1	0.338072	0.505	0.376	7.83014e-54	2.62607e-49	ENSG00000100523
CD8 CTL CD16+	SNHG25	0.302775	0.357	0.228	1.08265e-53	3.631e-49	ENSG00000266402
CD8 CTL CD16+	CALM3	0.276665	0.747	0.596	1.60946e-53	5.3978e-49	ENSG00000160014
CD8 CTL CD16+	SASH3	0.295737	0.529	0.397	1.65872e-53	5.56302e-49	ENSG00000122122
CD8 CTL CD16+	PNN	0.272952	0.756	0.637	1.77852e-53	5.96481e-49	ENSG00000100941
CD8 CTL CD16+	CMIP	0.266481	0.43	0.295	2.22057e-53	7.44735e-49	ENSG00000153815
CD8 CTL CD16+	NCOR1	0.263707	0.801	0.683	2.81417e-53	9.43818e-49	ENSG00000141027
CD8 CTL CD16+	MPST	0.284876	0.333	0.212	3.15939e-53	1.0596e-48	ENSG00000128309
CD8 CTL CD16+	SIRT2	0.26075	0.322	0.203	4.57112e-53	1.53306e-48	ENSG00000068903
CD8 CTL CD16+	PSMA4	0.266126	0.788	0.647	1.25167e-52	4.19784e-48	ENSG00000041357
CD8 CTL CD16+	PATL2	0.261737	0.218	0.114	1.80476e-52	6.0528e-48	ENSG00000229474
CD8 CTL CD16+	TRAF5	0.275705	0.511	0.374	2.87117e-52	9.62934e-48	ENSG00000082512
CD8 CTL CD16+	ST3GAL5	0.276024	0.393	0.265	3.24542e-52	1.08845e-47	ENSG00000115525
CD8 CTL CD16+	MCL1	0.264527	0.861	0.746	5.66026e-52	1.89834e-47	ENSG00000143384
CD8 CTL CD16+	PARP14	0.259406	0.689	0.552	1.35218e-51	4.53495e-47	ENSG00000173193
CD8 CTL CD16+	ITGAL	0.272066	0.585	0.455	4.04806e-51	1.35764e-46	ENSG00000005844
CD8 CTL CD16+	UBE2L6	0.2566	0.675	0.526	4.25957e-51	1.42857e-46	ENSG00000156587
CD8 CTL CD16+	KDM5A	0.269608	0.707	0.568	4.77091e-51	1.60007e-46	ENSG00000073614
CD8 CTL CD16+	REEP5	0.26332	0.808	0.698	6.04536e-51	2.02749e-46	ENSG00000129625
CD8 CTL CD16+	UBXN4	0.25529	0.844	0.723	7.30694e-51	2.4506e-46	ENSG00000144224
CD8 CTL CD16+	UCP2	0.263504	0.75	0.602	1.11642e-50	3.74425e-46	ENSG00000175567
CD8 CTL CD16+	GPRIN3	0.282114	0.768	0.621	1.50638e-50	5.05209e-46	ENSG00000185477
CD8 CTL CD16+	APOBEC3H	0.275969	0.476	0.334	2.48193e-50	8.3239e-46	ENSG00000100298
CD8 CTL CD16+	TBC1D1	0.273891	0.374	0.254	3.18318e-50	1.06758e-45	ENSG00000065882
CD8 CTL CD16+	MBD5	0.267197	0.359	0.241	1.23012e-49	4.12559e-45	ENSG00000204406
CD8 CTL CD16+	CARHSP1	0.271406	0.544	0.414	1.61678e-49	5.42235e-45	ENSG00000153048
CD8 CTL CD16+	C8orf59	0.280565	0.676	0.549	1.95956e-49	6.57199e-45	ENSG00000176731
CD8 CTL CD16+	AGO2	0.284205	0.47	0.342	3.81949e-49	1.28098e-44	ENSG00000123908
CD8 CTL CD16+	SLC5A3	0.270109	0.451	0.319	1.7162e-48	5.75578e-44	ENSG00000198743
CD8 CTL CD16+	GABARAPL2	0.266822	0.715	0.604	1.87708e-48	6.29535e-44	ENSG00000034713
CD8 CTL CD16+	MPG	0.285192	0.508	0.389	2.70579e-48	9.07469e-44	ENSG00000103152
CD8 CTL CD16+	DNASE1	0.266465	0.269	0.162	7.33767e-48	2.46091e-43	ENSG00000213918
CD8 CTL CD16+	PPIB	0.264444	0.935	0.877	3.88616e-47	1.30334e-42	ENSG00000166794
CD8 CTL CD16+	SFMBT2	0.253669	0.352	0.228	1.31261e-46	4.40224e-42	ENSG00000198879
CD8 CTL CD16+	PXN	0.257428	0.257	0.155	5.47176e-46	1.83512e-41	ENSG00000089159
CD8 CTL CD16+	PPP6R2	0.260102	0.373	0.256	7.22677e-46	2.42371e-41	ENSG00000100239
CD8 CTL CD16+	ARHGAP30	0.251835	0.805	0.682	8.02848e-45	2.69259e-40	ENSG00000186517
CD8 CTL CD16+	H2AFJ	0.254274	0.482	0.358	8.50155e-45	2.85125e-40	ENSG00000246705
CD8 CTL CD16+	PDE7A	0.263249	0.545	0.42	1.07021e-44	3.58927e-40	ENSG00000205268
CD8 CTL CD16+	TSPAN5	0.250531	0.408	0.29	2.30068e-44	7.71601e-40	ENSG00000168785
CD8 CTL CD16+	GIMAP6	0.26125	0.5	0.377	4.51939e-44	1.51571e-39	ENSG00000133561
CD8 CTL CD16+	ARHGAP25	0.273923	0.526	0.409	6.49193e-44	2.17726e-39	ENSG00000163219
CD8 CTL CD16+	TERF2IP	0.256208	0.818	0.71	7.4963e-44	2.51411e-39	ENSG00000166848
CD8 CTL CD16+	CD2BP2	0.254675	0.49	0.375	8.72268e-44	2.92541e-39	ENSG00000169217
CD8 CTL CD16+	CAPNS1	0.261662	0.675	0.553	2.81271e-43	9.43328e-39	ENSG00000126247
CD8 CTL CD16+	ARAP2	0.26093	0.553	0.425	5.34172e-43	1.79151e-38	ENSG00000047365
CD8 CTL CD16+	S100PBP	0.258856	0.456	0.337	7.09086e-43	2.37813e-38	ENSG00000116497
CD8 CTL CD16+	DCP2	0.251682	0.514	0.392	8.38675e-43	2.81275e-38	ENSG00000172795
CD8 CTL CD16+	GOLGB1	0.265742	0.659	0.531	3.11265e-42	1.04392e-37	ENSG00000173230
CD8 CTL CD16+	PRDX6	0.258446	0.654	0.543	4.43053e-42	1.48591e-37	ENSG00000117592
CD8 CTL CD16+	MXD1	0.270185	0.267	0.167	5.30056e-42	1.7777e-37	ENSG00000059728
CD8 CTL CD16+	HMGN2	0.290194	0.82	0.732	3.68312e-40	1.23524e-35	ENSG00000198830
CD8 CTL CD16+	DGKZ	0.25313	0.56	0.45	7.36537e-40	2.4702e-35	ENSG00000149091
CD8 CTL CD16+	ADD3	0.26303	0.551	0.431	1.51176e-39	5.07013e-35	ENSG00000148700
CD8 CTL CD16+	ZNF791	0.251295	0.546	0.43	3.30107e-39	1.10711e-34	ENSG00000173875
CD8 CTL CD16+	NIN	0.255325	0.471	0.361	8.5397e-39	2.86404e-34	ENSG00000100503
CD8 CTL CD16+	RPAP2	0.263044	0.455	0.346	6.28428e-36	2.10762e-31	ENSG00000122484
CD8 CTL CD16+	IGKC	0.455069	0.143	0.07	3.56509e-34	1.19566e-29	ENSG00000211592
CD8 CTL CD16+	HSPA5	0.302374	0.649	0.557	7.09938e-33	2.38099e-28	ENSG00000044574
CD8 CTL CD16+	LINC00861	0.278859	0.466	0.368	3.13431e-31	1.05119e-26	ENSG00000245164
CD8 CTL CD16+	HLA-DQB1	0.275541	0.359	0.265	1.98236e-29	6.64842e-25	ENSG00000179344
CD8 CTL CD16+	GCHFR	0.252328	0.408	0.332	8.79582e-23	2.94994e-18	ENSG00000137880
CD8 IFN-responsive	IFIT1	2.47883	0.9	0.115	6.94657e-303	2.32974e-298	ENSG00000185745
CD8 IFN-responsive	IFIT3	2.74833	0.854	0.114	4.30879e-273	1.44508e-268	ENSG00000119917
CD8 IFN-responsive	IFIT2	2.14511	0.635	0.066	1.27236e-232	4.26725e-228	ENSG00000119922
CD8 IFN-responsive	RSAD2	2.72226	0.945	0.198	7.84604e-219	2.6314e-214	ENSG00000134321
CD8 IFN-responsive	CMPK2	1.50675	0.744	0.104	7.75757e-209	2.60173e-204	ENSG00000134326
CD8 IFN-responsive	LAMP3	0.593445	0.306	0.019	1.8968e-169	6.36149e-165	ENSG00000078081
CD8 IFN-responsive	ERICH3	0.426434	0.114	0.002	7.75511e-164	2.60091e-159	ENSG00000178965
CD8 IFN-responsive	USP18	1.58548	0.767	0.165	5.04993e-147	1.69365e-142	ENSG00000184979
CD8 IFN-responsive	MX1	2.60828	1	0.475	1.17278e-141	3.93328e-137	ENSG00000157601
CD8 IFN-responsive	OAS3	1.5351	0.813	0.195	3.23134e-141	1.08373e-136	ENSG00000111331
CD8 IFN-responsive	IFI44L	2.17163	0.973	0.364	2.75401e-140	9.2364e-136	ENSG00000137959
CD8 IFN-responsive	HERC5	2.08528	0.918	0.323	1.72421e-130	5.78267e-126	ENSG00000138646
CD8 IFN-responsive	MX2	1.83789	0.941	0.317	2.54327e-130	8.52963e-126	ENSG00000183486
CD8 IFN-responsive	OAS1	1.60174	0.858	0.245	1.19724e-128	4.01532e-124	ENSG00000089127
CD8 IFN-responsive	ISG15	2.55771	0.995	0.707	6.8931e-119	2.31181e-114	ENSG00000187608
CD8 IFN-responsive	SAMD9L	1.89163	0.995	0.573	1.46677e-118	4.91927e-114	ENSG00000177409
CD8 IFN-responsive	SLAMF7	1.43005	0.744	0.172	2.47278e-118	8.2932e-114	ENSG00000026751
CD8 IFN-responsive	EIF2AK2	1.71621	0.986	0.524	3.26971e-112	1.0966e-107	ENSG00000055332
CD8 IFN-responsive	NT5C3A	1.75767	0.895	0.363	2.98609e-109	1.00147e-104	ENSG00000122643
CD8 IFN-responsive	SAMD9	1.88521	0.973	0.573	7.33417e-109	2.45973e-104	ENSG00000205413
CD8 IFN-responsive	PLSCR1	1.6572	0.918	0.376	1.0047e-108	3.36956e-104	ENSG00000188313
CD8 IFN-responsive	IFI6	1.94453	0.968	0.517	4.52726e-108	1.51835e-103	ENSG00000126709
CD8 IFN-responsive	DDX60	1.48665	0.89	0.322	3.52357e-105	1.18174e-100	ENSG00000137628
CD8 IFN-responsive	ISG20	1.65428	1	0.772	2.99009e-104	1.00282e-99	ENSG00000172183
CD8 IFN-responsive	CD38	1.54741	0.886	0.319	1.12053e-103	3.75804e-99	ENSG00000004468
CD8 IFN-responsive	GZMB	2.10809	0.986	0.406	6.40766e-103	2.149e-98	ENSG00000100453
CD8 IFN-responsive	DDX58	1.57391	0.785	0.259	8.46934e-99	2.84045e-94	ENSG00000107201
CD8 IFN-responsive	PNPT1	1.19493	0.676	0.173	1.23855e-98	4.15385e-94	ENSG00000138035
CD8 IFN-responsive	IFI16	1.45594	0.991	0.819	1.35794e-96	4.55427e-92	ENSG00000163565
CD8 IFN-responsive	DDX60L	1.3411	0.808	0.266	2.21101e-96	7.41527e-92	ENSG00000181381
CD8 IFN-responsive	PARP14	1.50495	0.968	0.578	3.56429e-92	1.19539e-87	ENSG00000173193
CD8 IFN-responsive	STAT1	1.61057	0.982	0.622	4.11279e-91	1.37935e-86	ENSG00000115415
CD8 IFN-responsive	EPSTI1	1.525	0.941	0.49	4.06883e-90	1.36461e-85	ENSG00000133106
CD8 IFN-responsive	HELZ2	1.26085	0.671	0.19	5.63514e-89	1.88991e-84	ENSG00000130589
CD8 IFN-responsive	IFIH1	1.44861	0.703	0.21	6.66412e-89	2.23501e-84	ENSG00000115267
CD8 IFN-responsive	GBP1	1.8682	0.932	0.507	3.58509e-88	1.20237e-83	ENSG00000117228
CD8 IFN-responsive	XAF1	1.44019	0.986	0.571	1.40679e-87	4.71809e-83	ENSG00000132530
CD8 IFN-responsive	IFI44	1.3459	0.904	0.41	7.70075e-86	2.58268e-81	ENSG00000137965
CD8 IFN-responsive	OASL	1.45853	0.89	0.416	8.59471e-86	2.88249e-81	ENSG00000135114
CD8 IFN-responsive	PRF1	1.59242	0.973	0.503	1.79586e-83	6.02297e-79	ENSG00000180644
CD8 IFN-responsive	LAP3	1.4325	0.845	0.377	3.93452e-83	1.31956e-78	ENSG00000002549
CD8 IFN-responsive	RNF213	1.19693	1	0.895	1.91375e-82	6.41835e-78	ENSG00000173821
CD8 IFN-responsive	IFI35	1.354	0.868	0.39	8.05689e-78	2.70212e-73	ENSG00000068079
CD8 IFN-responsive	CCR1	1.12371	0.74	0.247	1.17307e-73	3.93423e-69	ENSG00000163823
CD8 IFN-responsive	OAS2	1.19478	0.845	0.378	9.17873e-73	3.07836e-68	ENSG00000111335
CD8 IFN-responsive	TNFSF10	2.30293	0.922	0.621	4.53419e-72	1.52068e-67	ENSG00000121858
CD8 IFN-responsive	MT2A	1.63661	0.95	0.657	8.65554e-71	2.90289e-66	ENSG00000125148
CD8 IFN-responsive	STAT2	1.05294	0.717	0.246	1.23047e-70	4.12675e-66	ENSG00000170581
CD8 IFN-responsive	TRIM22	1.23973	0.932	0.565	9.29355e-69	3.11687e-64	ENSG00000132274
CD8 IFN-responsive	CD8A	1.16778	0.936	0.364	1.51362e-68	5.07638e-64	ENSG00000153563
CD8 IFN-responsive	SLFN5	1.11292	0.977	0.857	2.06655e-68	6.93078e-64	ENSG00000166750
CD8 IFN-responsive	SP110	1.21074	0.959	0.65	1.12883e-67	3.78586e-63	ENSG00000135899
CD8 IFN-responsive	ZBP1	0.972716	0.689	0.235	4.33859e-66	1.45508e-61	ENSG00000124256
CD8 IFN-responsive	PPM1K	1.27981	0.845	0.429	4.8761e-66	1.63535e-61	ENSG00000163644
CD8 IFN-responsive	PARP9	1.1221	0.89	0.48	4.52238e-64	1.51672e-59	ENSG00000138496
CD8 IFN-responsive	LAG3	1.04819	0.936	0.46	4.80338e-64	1.61096e-59	ENSG00000089692
CD8 IFN-responsive	CTSW	1.10558	0.84	0.325	8.42213e-64	2.82461e-59	ENSG00000172543
CD8 IFN-responsive	GBP4	1.62724	0.854	0.468	9.3408e-64	3.13272e-59	ENSG00000162654
CD8 IFN-responsive	ENDOD1	0.717638	0.466	0.109	5.16121e-62	1.73097e-57	ENSG00000149218
CD8 IFN-responsive	RTP4	0.950855	0.626	0.208	7.5601e-62	2.53551e-57	ENSG00000136514
CD8 IFN-responsive	CD8B	0.986511	0.927	0.341	2.41004e-61	8.08279e-57	ENSG00000172116
CD8 IFN-responsive	NKG7	1.1714	0.991	0.49	4.06257e-61	1.3625e-56	ENSG00000105374
CD8 IFN-responsive	HSH2D	0.962346	0.667	0.237	5.221e-61	1.75102e-56	ENSG00000196684
CD8 IFN-responsive	DTX3L	1.08892	0.831	0.396	1.28816e-60	4.32023e-56	ENSG00000163840
CD8 IFN-responsive	IRF7	1.03838	0.731	0.291	1.22525e-59	4.10924e-55	ENSG00000185507
CD8 IFN-responsive	IRF8	0.372091	0.183	0.02	3.99331e-58	1.33928e-53	ENSG00000140968
CD8 IFN-responsive	LY6E	1.05713	0.986	0.823	6.81683e-58	2.28623e-53	ENSG00000160932
CD8 IFN-responsive	FASLG	1.0427	0.653	0.232	8.89763e-57	2.98409e-52	ENSG00000117560
CD8 IFN-responsive	XIST	1.14113	0.785	0.294	1.15901e-56	3.88709e-52	ENSG00000229807
CD8 IFN-responsive	UBE2L6	1.06758	0.895	0.556	5.69751e-56	1.91083e-51	ENSG00000156587
CD8 IFN-responsive	ZNFX1	1.00434	0.726	0.311	7.3303e-56	2.45844e-51	ENSG00000124201
CD8 IFN-responsive	APOL6	1.11336	0.913	0.605	2.02117e-55	6.77859e-51	ENSG00000221963
CD8 IFN-responsive	TIMD4	1.15532	0.667	0.229	5.20798e-55	1.74665e-50	ENSG00000145850
CD8 IFN-responsive	SOBP	0.279804	0.146	0.014	8.77988e-54	2.9446e-49	ENSG00000112320
CD8 IFN-responsive	C19orf66	1.01859	0.781	0.363	9.18461e-54	3.08033e-49	ENSG00000130813
CD8 IFN-responsive	TRIM38	0.932226	0.858	0.489	1.12994e-53	3.78958e-49	ENSG00000112343
CD8 IFN-responsive	NUB1	1.15487	0.849	0.487	8.20372e-53	2.75136e-48	ENSG00000013374
CD8 IFN-responsive	TRANK1	0.967548	0.799	0.381	1.34732e-52	4.51864e-48	ENSG00000168016
CD8 IFN-responsive	LGALS9	0.944312	0.621	0.224	1.71843e-52	5.76327e-48	ENSG00000168961
CD8 IFN-responsive	HELB	1.172	0.772	0.394	1.79069e-52	6.00562e-48	ENSG00000127311
CD8 IFN-responsive	N4BP1	1.01917	0.872	0.517	3.96529e-52	1.32988e-47	ENSG00000102921
CD8 IFN-responsive	DOPEY1	0.614156	0.425	0.106	3.02524e-51	1.01461e-46	ENSG00000083097
CD8 IFN-responsive	PGAP1	0.625937	0.347	0.076	3.32313e-51	1.11451e-46	ENSG00000197121
CD8 IFN-responsive	DNAJA1	1.12598	0.89	0.627	7.74958e-51	2.59905e-46	ENSG00000086061
CD8 IFN-responsive	GNLY	1.14299	0.813	0.322	1.0009e-50	3.35681e-46	ENSG00000115523
CD8 IFN-responsive	SAT1	1.5296	0.895	0.624	2.09528e-50	7.02714e-46	ENSG00000130066
CD8 IFN-responsive	CHST12	0.979913	0.854	0.478	3.00269e-50	1.00704e-45	ENSG00000136213
CD8 IFN-responsive	NMI	1.03146	0.863	0.496	3.90556e-50	1.30985e-45	ENSG00000123609
CD8 IFN-responsive	TRIM25	0.796214	0.598	0.208	4.33906e-50	1.45523e-45	ENSG00000121060
CD8 IFN-responsive	XRN1	1.01023	0.868	0.514	4.5423e-50	1.5234e-45	ENSG00000114127
CD8 IFN-responsive	BST2	0.978092	0.936	0.704	9.79761e-50	3.28592e-45	ENSG00000130303
CD8 IFN-responsive	SP100	0.892075	0.977	0.84	1.37621e-49	4.61555e-45	ENSG00000067066
CD8 IFN-responsive	IFIT5	0.765188	0.603	0.205	4.95645e-49	1.66229e-44	ENSG00000152778
CD8 IFN-responsive	APOL1	0.793538	0.534	0.177	9.07845e-48	3.04473e-43	ENSG00000100342
CD8 IFN-responsive	IPCEF1	0.864628	0.667	0.266	4.6528e-47	1.56045e-42	ENSG00000074706
CD8 IFN-responsive	HAPLN3	0.719321	0.447	0.134	1.24725e-45	4.18303e-41	ENSG00000140511
CD8 IFN-responsive	ETV7	0.66372	0.393	0.105	5.82712e-45	1.9543e-40	ENSG00000010030
CD8 IFN-responsive	ADAR	0.896696	0.886	0.633	7.38049e-45	2.47527e-40	ENSG00000160710
CD8 IFN-responsive	RARRES3	0.918746	0.977	0.817	1.11176e-44	3.72863e-40	ENSG00000133321
CD8 IFN-responsive	TRIM21	0.681563	0.598	0.222	1.6742e-44	5.61494e-40	ENSG00000132109
CD8 IFN-responsive	KLRD1	0.86345	0.712	0.25	2.20476e-44	7.39432e-40	ENSG00000134539
CD8 IFN-responsive	TRAFD1	0.767293	0.616	0.238	5.51929e-44	1.85106e-39	ENSG00000135148
CD8 IFN-responsive	GZMK	0.926318	0.922	0.449	1.03562e-43	3.47327e-39	ENSG00000113088
CD8 IFN-responsive	HERC6	0.710416	0.493	0.16	6.24056e-43	2.09296e-38	ENSG00000138642
CD8 IFN-responsive	IL15RA	0.464289	0.324	0.075	8.38453e-43	2.812e-38	ENSG00000134470
CD8 IFN-responsive	MAP3K8	0.593038	0.352	0.088	1.92002e-42	6.43935e-38	ENSG00000107968
CD8 IFN-responsive	DYNLT1	0.980441	0.817	0.517	2.78426e-42	9.33784e-38	ENSG00000146425
CD8 IFN-responsive	GZMH	0.927404	0.822	0.361	7.84927e-42	2.63249e-37	ENSG00000100450
CD8 IFN-responsive	LYST	0.921684	0.822	0.449	8.96199e-42	3.00567e-37	ENSG00000143669
CD8 IFN-responsive	PML	0.690412	0.607	0.236	1.04004e-41	3.48808e-37	ENSG00000140464
CD8 IFN-responsive	PSMB9	0.809878	0.954	0.863	3.47656e-41	1.16597e-36	ENSG00000240065
CD8 IFN-responsive	PIK3AP1	0.504469	0.347	0.085	1.35293e-40	4.53747e-36	ENSG00000155629
CD8 IFN-responsive	GBP5	1.26872	0.89	0.674	1.78538e-40	5.9878e-36	ENSG00000154451
CD8 IFN-responsive	PARP12	0.652248	0.493	0.172	5.99289e-40	2.00989e-35	ENSG00000059378
CD8 IFN-responsive	ITGA1	0.950094	0.804	0.373	6.27841e-40	2.10565e-35	ENSG00000213949
CD8 IFN-responsive	CARD16	0.899449	0.881	0.586	6.45129e-40	2.16363e-35	ENSG00000204397
CD8 IFN-responsive	TAP1	0.92656	0.868	0.609	6.68394e-40	2.24166e-35	ENSG00000168394
CD8 IFN-responsive	CCL5	0.871728	1	0.812	6.933e-39	2.32519e-34	ENSG00000271503
CD8 IFN-responsive	LPIN2	0.841264	0.9	0.617	9.74804e-39	3.2693e-34	ENSG00000101577
CD8 IFN-responsive	PTMS	0.895484	0.868	0.482	1.50545e-38	5.04899e-34	ENSG00000159335
CD8 IFN-responsive	CEBPD	0.983532	0.84	0.434	2.19396e-38	7.35811e-34	ENSG00000221869
CD8 IFN-responsive	IFITM2	0.77133	0.991	0.874	4.24969e-38	1.42526e-33	ENSG00000185201
CD8 IFN-responsive	L3HYPDH	0.34614	0.219	0.04	5.52151e-38	1.8518e-33	ENSG00000126790
CD8 IFN-responsive	MCOLN2	0.56246	0.406	0.123	7.29919e-38	2.448e-33	ENSG00000153898
CD8 IFN-responsive	CD7	0.846036	0.918	0.586	4.05623e-37	1.36038e-32	ENSG00000173762
CD8 IFN-responsive	ZCCHC2	0.723451	0.598	0.255	5.52574e-36	1.85322e-31	ENSG00000141664
CD8 IFN-responsive	TRIM5	0.538784	0.447	0.148	6.99941e-36	2.34746e-31	ENSG00000132256
CD8 IFN-responsive	PMAIP1	0.623114	0.379	0.113	7.96168e-36	2.67019e-31	ENSG00000141682
CD8 IFN-responsive	ARHGEF3	0.761366	0.776	0.427	2.17494e-35	7.29431e-31	ENSG00000163947
CD8 IFN-responsive	RPS26	0.709085	1	0.978	6.18423e-35	2.07407e-30	ENSG00000197728
CD8 IFN-responsive	CD74	0.814325	0.968	0.802	6.23605e-35	2.09145e-30	ENSG00000019582
CD8 IFN-responsive	RUNX3	0.852512	0.918	0.626	1.12511e-34	3.77341e-30	ENSG00000020633
CD8 IFN-responsive	TMEM140	0.577297	0.452	0.157	1.39632e-34	4.68298e-30	ENSG00000146859
CD8 IFN-responsive	GZMA	0.82675	0.991	0.768	2.21871e-34	7.44111e-30	ENSG00000145649
CD8 IFN-responsive	C21orf91	0.738611	0.699	0.347	5.06962e-34	1.70025e-29	ENSG00000154642
CD8 IFN-responsive	SERPINB9	0.78788	0.621	0.283	6.32399e-34	2.12094e-29	ENSG00000170542
CD8 IFN-responsive	GPR155	0.805942	0.671	0.321	6.90615e-34	2.31618e-29	ENSG00000163328
CD8 IFN-responsive	CLEC2B	0.967186	0.909	0.72	7.65708e-33	2.56803e-28	ENSG00000110852
CD8 IFN-responsive	GIMAP7	0.769041	0.986	0.873	2.50081e-32	8.38723e-28	ENSG00000179144
CD8 IFN-responsive	IRF1	0.87992	0.936	0.744	3.21116e-32	1.07696e-27	ENSG00000125347
CD8 IFN-responsive	SPATS2L	0.789248	0.658	0.316	4.05395e-32	1.35961e-27	ENSG00000196141
CD8 IFN-responsive	VPS37B	0.638754	0.511	0.205	7.96229e-32	2.67039e-27	ENSG00000139722
CD8 IFN-responsive	GBP3	0.742544	0.621	0.301	8.70471e-32	2.91938e-27	ENSG00000117226
CD8 IFN-responsive	AC245297.3	0.791882	0.922	0.65	9.21139e-32	3.08932e-27	ENSG00000274265
CD8 IFN-responsive	PHF11	0.770332	0.836	0.543	9.73679e-32	3.26553e-27	ENSG00000136147
CD8 IFN-responsive	IRF2	0.823017	0.831	0.56	5.23405e-31	1.7554e-26	ENSG00000168310
CD8 IFN-responsive	BCL2L11	0.931687	0.753	0.427	9.75804e-31	3.27265e-26	ENSG00000153094
CD8 IFN-responsive	IFITM3	0.783284	0.443	0.162	1.50753e-30	5.05597e-26	ENSG00000142089
CD8 IFN-responsive	APOL2	0.715915	0.575	0.271	1.87217e-30	6.27889e-26	ENSG00000128335
CD8 IFN-responsive	OTOF	0.720646	0.356	0.113	1.91604e-30	6.42602e-26	ENSG00000115155
CD8 IFN-responsive	RASGEF1B	0.252445	0.16	0.028	4.92843e-30	1.6529e-25	ENSG00000138670
CD8 IFN-responsive	GPR171	0.876805	0.886	0.617	5.37972e-30	1.80425e-25	ENSG00000174946
CD8 IFN-responsive	CNP	0.522935	0.475	0.182	1.01097e-29	3.39058e-25	ENSG00000173786
CD8 IFN-responsive	DOCK5	0.509442	0.434	0.152	1.55455e-29	5.21364e-25	ENSG00000147459
CD8 IFN-responsive	FBXO6	0.516166	0.498	0.196	2.79921e-29	9.38798e-25	ENSG00000116663
CD8 IFN-responsive	GBP2	0.728256	0.936	0.638	3.76121e-29	1.26143e-24	ENSG00000162645
CD8 IFN-responsive	WARS	0.748058	0.443	0.175	4.53291e-29	1.52025e-24	ENSG00000140105
CD8 IFN-responsive	GADD45B	0.543562	0.466	0.177	4.88324e-29	1.63774e-24	ENSG00000099860
CD8 IFN-responsive	WIPF1	0.645537	0.941	0.767	6.15934e-29	2.06572e-24	ENSG00000115935
CD8 IFN-responsive	TNK2	0.476006	0.397	0.139	7.53222e-29	2.52615e-24	ENSG00000061938
CD8 IFN-responsive	NEXN	0.254905	0.128	0.019	7.55893e-29	2.53511e-24	ENSG00000162614
CD8 IFN-responsive	SCLT1	0.53328	0.443	0.168	1.74147e-28	5.84054e-24	ENSG00000151466
CD8 IFN-responsive	RASGRP3	0.407136	0.283	0.078	1.90071e-28	6.37459e-24	ENSG00000152689
CD8 IFN-responsive	PSMB8	0.635525	0.936	0.803	6.71206e-28	2.25109e-23	ENSG00000204264
CD8 IFN-responsive	GPR34	0.426035	0.183	0.038	9.91458e-28	3.32515e-23	ENSG00000171659
CD8 IFN-responsive	TDRD7	0.342696	0.228	0.056	4.19609e-27	1.40728e-22	ENSG00000196116
CD8 IFN-responsive	CASP1	0.67985	0.699	0.404	4.38883e-27	1.47192e-22	ENSG00000137752
CD8 IFN-responsive	CD48	0.573461	0.968	0.905	4.46323e-27	1.49688e-22	ENSG00000117091
CD8 IFN-responsive	AOAH	0.50706	0.466	0.18	5.61081e-27	1.88176e-22	ENSG00000136250
CD8 IFN-responsive	GPBP1	0.713729	0.868	0.651	5.6182e-27	1.88423e-22	ENSG00000062194
CD8 IFN-responsive	HAVCR2	0.649595	0.726	0.396	1.91688e-26	6.42882e-22	ENSG00000135077
CD8 IFN-responsive	PI4K2B	0.396861	0.269	0.077	4.93616e-26	1.65549e-21	ENSG00000038210
CD8 IFN-responsive	CD274	0.393306	0.187	0.042	7.35902e-26	2.46807e-21	ENSG00000120217
CD8 IFN-responsive	ZBTB32	0.295285	0.169	0.035	1.03369e-25	3.46678e-21	ENSG00000011590
CD8 IFN-responsive	AC124319.2	0.420528	0.324	0.106	2.04121e-25	6.84581e-21	ENSG00000263069
CD8 IFN-responsive	LINC02446	0.565302	0.384	0.135	6.29527e-25	2.11131e-20	ENSG00000256039
CD8 IFN-responsive	IFITM1	0.769967	0.534	0.258	9.3159e-25	3.12437e-20	ENSG00000185885
CD8 IFN-responsive	TANK	0.800762	0.785	0.577	1.10545e-24	3.70747e-20	ENSG00000136560
CD8 IFN-responsive	CALCOCO2	0.580103	0.84	0.558	1.53599e-24	5.1514e-20	ENSG00000136436
CD8 IFN-responsive	ELF1	0.678037	0.89	0.731	2.63678e-24	8.84324e-20	ENSG00000120690
CD8 IFN-responsive	FCHSD2	0.457398	0.356	0.127	2.85095e-24	9.5615e-20	ENSG00000137478
CD8 IFN-responsive	HLA-DRA	0.77813	0.849	0.573	3.24633e-24	1.08875e-19	ENSG00000204287
CD8 IFN-responsive	L3MBTL3	0.414245	0.356	0.125	3.41119e-24	1.14404e-19	ENSG00000198945
CD8 IFN-responsive	SP140	0.655454	0.781	0.52	4.29646e-24	1.44095e-19	ENSG00000079263
CD8 IFN-responsive	GCH1	0.619855	0.484	0.225	5.99482e-24	2.01054e-19	ENSG00000131979
CD8 IFN-responsive	CASP7	0.470422	0.406	0.16	5.99544e-24	2.01075e-19	ENSG00000165806
CD8 IFN-responsive	PARP8	0.642068	0.822	0.556	8.76645e-24	2.94009e-19	ENSG00000151883
CD8 IFN-responsive	EXOSC9	0.618279	0.534	0.268	1.05499e-23	3.53824e-19	ENSG00000123737
CD8 IFN-responsive	CASP4	0.58135	0.858	0.629	1.21789e-23	4.08455e-19	ENSG00000196954
CD8 IFN-responsive	TAPBP	0.597941	0.904	0.71	1.24893e-23	4.18868e-19	ENSG00000231925
CD8 IFN-responsive	TIPARP	0.460152	0.457	0.188	1.38479e-23	4.64431e-19	ENSG00000163659
CD8 IFN-responsive	ZNF683	0.531947	0.553	0.23	1.68964e-23	5.66673e-19	ENSG00000176083
CD8 IFN-responsive	ERAP2	0.720588	0.626	0.353	3.27534e-23	1.09848e-18	ENSG00000164308
CD8 IFN-responsive	CXorf21	0.299563	0.178	0.041	4.42405e-23	1.48374e-18	ENSG00000120280
CD8 IFN-responsive	ECE1	0.474827	0.379	0.148	6.55129e-23	2.19717e-18	ENSG00000117298
CD8 IFN-responsive	IRF4	0.40555	0.297	0.096	1.25061e-22	4.1943e-18	ENSG00000137265
CD8 IFN-responsive	SRGAP2	0.453588	0.397	0.159	1.33455e-22	4.47582e-18	ENSG00000266028
CD8 IFN-responsive	SYTL3	0.64483	0.511	0.236	1.6252e-22	5.45058e-18	ENSG00000164674
CD8 IFN-responsive	LMNB1	0.562935	0.543	0.266	8.05802e-22	2.7025e-17	ENSG00000113368
CD8 IFN-responsive	CBLB	0.620426	0.776	0.488	1.5381e-21	5.15849e-17	ENSG00000114423
CD8 IFN-responsive	UTRN	0.61085	0.831	0.555	1.78837e-21	5.99783e-17	ENSG00000152818
CD8 IFN-responsive	KLRC1	0.258558	0.406	0.15	1.97595e-21	6.62694e-17	ENSG00000134545
CD8 IFN-responsive	CD164	0.562728	0.863	0.664	2.21045e-21	7.4134e-17	ENSG00000135535
CD8 IFN-responsive	STOM	0.544499	0.717	0.431	2.33127e-21	7.81861e-17	ENSG00000148175
CD8 IFN-responsive	TRIM14	0.639197	0.594	0.337	4.43403e-21	1.48708e-16	ENSG00000106785
CD8 IFN-responsive	SCARB2	0.405313	0.342	0.129	5.11494e-21	1.71545e-16	ENSG00000138760
CD8 IFN-responsive	TAP2	0.518168	0.53	0.266	8.57024e-21	2.87429e-16	ENSG00000204267
CD8 IFN-responsive	MTRNR2L12	1.14356	0.918	0.799	1.13311e-20	3.80021e-16	ENSG00000269028
CD8 IFN-responsive	GIMAP4	0.58231	0.954	0.827	1.45441e-20	4.8778e-16	ENSG00000133574
CD8 IFN-responsive	PARP11	0.386662	0.352	0.136	1.52571e-20	5.11694e-16	ENSG00000111224
CD8 IFN-responsive	EVL	0.51817	0.977	0.869	2.07118e-20	6.94633e-16	ENSG00000196405
CD8 IFN-responsive	SYTL2	0.587947	0.676	0.377	2.13596e-20	7.1636e-16	ENSG00000137501
CD8 IFN-responsive	SMCHD1	0.559061	0.895	0.698	2.69684e-20	9.04466e-16	ENSG00000101596
CD8 IFN-responsive	HIF1A	0.673925	0.662	0.417	2.71042e-20	9.09019e-16	ENSG00000100644
CD8 IFN-responsive	TOP1	0.658036	0.854	0.64	2.99741e-20	1.00527e-15	ENSG00000198900
CD8 IFN-responsive	PTGER2	0.466221	0.489	0.226	3.03942e-20	1.01936e-15	ENSG00000125384
CD8 IFN-responsive	DRAP1	0.559439	0.941	0.806	3.42312e-20	1.14805e-15	ENSG00000175550
CD8 IFN-responsive	SETX	0.611691	0.781	0.541	4.62108e-20	1.54982e-15	ENSG00000107290
CD8 IFN-responsive	ETNK1	0.553751	0.598	0.338	5.14574e-20	1.72578e-15	ENSG00000139163
CD8 IFN-responsive	RBCK1	0.585751	0.749	0.486	5.35367e-20	1.79551e-15	ENSG00000125826
CD8 IFN-responsive	BRCA2	0.318448	0.174	0.044	7.43853e-20	2.49473e-15	ENSG00000139618
CD8 IFN-responsive	CHI3L2	0.349777	0.292	0.102	9.08512e-20	3.04697e-15	ENSG00000064886
CD8 IFN-responsive	LNPEP	0.643128	0.767	0.547	1.33138e-19	4.46518e-15	ENSG00000113441
CD8 IFN-responsive	STX11	0.363273	0.301	0.108	1.36508e-19	4.57821e-15	ENSG00000135604
CD8 IFN-responsive	ZNF267	0.586438	0.534	0.292	1.41118e-19	4.73281e-15	ENSG00000185947
CD8 IFN-responsive	SLC18B1	0.260241	0.169	0.043	1.47669e-19	4.95254e-15	ENSG00000146409
CD8 IFN-responsive	NCOA3	0.594575	0.671	0.424	1.55568e-19	5.21743e-15	ENSG00000124151
CD8 IFN-responsive	SLFN12	0.3945	0.347	0.137	1.98194e-19	6.64702e-15	ENSG00000172123
CD8 IFN-responsive	GABARAPL1	0.462379	0.447	0.198	2.23504e-19	7.49589e-15	ENSG00000139112
CD8 IFN-responsive	NBN	0.466272	0.562	0.295	5.46497e-19	1.83284e-14	ENSG00000104320
CD8 IFN-responsive	TRIM56	0.561941	0.712	0.467	5.59008e-19	1.8748e-14	ENSG00000169871
CD8 IFN-responsive	DUSP5	0.556679	0.42	0.186	7.74697e-19	2.59818e-14	ENSG00000138166
CD8 IFN-responsive	OGFR	0.519721	0.598	0.346	1.23288e-18	4.13484e-14	ENSG00000060491
CD8 IFN-responsive	CTSC	0.619078	0.927	0.789	1.44694e-18	4.85274e-14	ENSG00000109861
CD8 IFN-responsive	USP15	0.608977	0.822	0.621	1.81366e-18	6.08267e-14	ENSG00000135655
CD8 IFN-responsive	NAMPT	0.568858	0.543	0.291	4.00621e-18	1.3436e-13	ENSG00000105835
CD8 IFN-responsive	MCTP2	0.396488	0.37	0.154	1.29553e-17	4.34495e-13	ENSG00000140563
CD8 IFN-responsive	CST7	0.538495	0.881	0.687	1.44156e-17	4.83471e-13	ENSG00000077984
CD8 IFN-responsive	ADAMTS6	0.284103	0.265	0.092	1.80788e-17	6.06327e-13	ENSG00000049192
CD8 IFN-responsive	QKI	0.47412	0.539	0.284	2.35687e-17	7.90447e-13	ENSG00000112531
CD8 IFN-responsive	KDM6A	0.36551	0.356	0.151	2.46354e-17	8.26221e-13	ENSG00000147050
CD8 IFN-responsive	ODF2L	0.656156	0.689	0.467	3.94279e-17	1.32233e-12	ENSG00000122417
CD8 IFN-responsive	PPP2R2A	0.475949	0.603	0.351	4.94822e-17	1.65953e-12	ENSG00000221914
CD8 IFN-responsive	NF1	0.39772	0.416	0.194	5.22761e-17	1.75323e-12	ENSG00000196712
CD8 IFN-responsive	ZNRF2	0.426484	0.461	0.231	7.66555e-17	2.57087e-12	ENSG00000180233
CD8 IFN-responsive	SBK1	0.311283	0.21	0.067	8.37104e-17	2.80748e-12	ENSG00000188322
CD8 IFN-responsive	SAMD3	0.483771	0.708	0.417	1.45398e-16	4.87635e-12	ENSG00000164483
CD8 IFN-responsive	SLC25A28	0.357777	0.32	0.132	1.47783e-16	4.95634e-12	ENSG00000155287
CD8 IFN-responsive	FNDC3B	0.430149	0.361	0.155	1.64126e-16	5.50444e-12	ENSG00000075420
CD8 IFN-responsive	EHD4	0.477383	0.324	0.137	1.80613e-16	6.05741e-12	ENSG00000103966
CD8 IFN-responsive	DDX3X	0.634241	0.822	0.663	1.97225e-16	6.61455e-12	ENSG00000215301
CD8 IFN-responsive	TBC1D1	0.435364	0.521	0.279	4.41217e-16	1.47975e-11	ENSG00000065882
CD8 IFN-responsive	CCR5	0.474659	0.689	0.411	4.74828e-16	1.59248e-11	ENSG00000160791
CD8 IFN-responsive	RBBP6	0.495569	0.658	0.418	4.76586e-16	1.59838e-11	ENSG00000122257
CD8 IFN-responsive	CMTR1	0.357233	0.324	0.137	4.83201e-16	1.62056e-11	ENSG00000137200
CD8 IFN-responsive	TYMP	0.519188	0.854	0.612	6.36333e-16	2.13413e-11	ENSG00000025708
CD8 IFN-responsive	AP005482.1	0.311902	0.219	0.075	7.80219e-16	2.6167e-11	ENSG00000260302
CD8 IFN-responsive	CCDC117	0.298473	0.374	0.165	8.78083e-16	2.94491e-11	ENSG00000159873
CD8 IFN-responsive	C1GALT1	0.497173	0.543	0.317	1.09599e-15	3.67572e-11	ENSG00000106392
CD8 IFN-responsive	APOL3	0.471651	0.521	0.294	1.27428e-15	4.27368e-11	ENSG00000128284
CD8 IFN-responsive	RAB27A	0.488353	0.808	0.6	1.41443e-15	4.74372e-11	ENSG00000069974
CD8 IFN-responsive	USP28	0.349106	0.384	0.176	1.69357e-15	5.67989e-11	ENSG00000048028
CD8 IFN-responsive	GXYLT1	0.315651	0.32	0.135	1.79412e-15	6.01711e-11	ENSG00000151233
CD8 IFN-responsive	ITM2C	0.406002	0.475	0.232	1.81424e-15	6.08461e-11	ENSG00000135916
CD8 IFN-responsive	JMJD1C	0.471654	0.694	0.456	2.19368e-15	7.35717e-11	ENSG00000171988
CD8 IFN-responsive	TENT4A	0.352384	0.256	0.098	2.41482e-15	8.09882e-11	ENSG00000112941
CD8 IFN-responsive	VCPIP1	0.365581	0.457	0.231	3.9505e-15	1.32492e-10	ENSG00000175073
CD8 IFN-responsive	SAMHD1	0.517674	0.799	0.605	4.08684e-15	1.37064e-10	ENSG00000101347
CD8 IFN-responsive	LYSMD2	0.442533	0.525	0.3	8.39735e-15	2.8163e-10	ENSG00000140280
CD8 IFN-responsive	PTK2B	0.470432	0.607	0.36	8.76415e-15	2.93932e-10	ENSG00000120899
CD8 IFN-responsive	TARBP1	0.258884	0.269	0.106	1.01808e-14	3.41445e-10	ENSG00000059588
CD8 IFN-responsive	FCGR3A	0.424734	0.338	0.145	1.06816e-14	3.58238e-10	ENSG00000203747
CD8 IFN-responsive	GCNT2	0.293075	0.205	0.07	1.12901e-14	3.78646e-10	ENSG00000111846
CD8 IFN-responsive	SLC27A2	0.422699	0.384	0.188	1.30431e-14	4.3744e-10	ENSG00000140284
CD8 IFN-responsive	LACTB	0.348942	0.333	0.148	1.97722e-14	6.63121e-10	ENSG00000103642
CD8 IFN-responsive	NFKBIZ	0.464362	0.42	0.218	2.20849e-14	7.40685e-10	ENSG00000144802
CD8 IFN-responsive	IKZF3	0.538252	0.868	0.679	2.87564e-14	9.64434e-10	ENSG00000161405
CD8 IFN-responsive	TRIM26	0.337115	0.388	0.187	2.91512e-14	9.77674e-10	ENSG00000234127
CD8 IFN-responsive	ITPR1	0.342336	0.37	0.172	3.21017e-14	1.07663e-09	ENSG00000150995
CD8 IFN-responsive	SLA2	0.462162	0.511	0.295	3.29368e-14	1.10464e-09	ENSG00000101082
CD8 IFN-responsive	RAB29	0.468135	0.562	0.339	3.43177e-14	1.15095e-09	ENSG00000117280
CD8 IFN-responsive	CHSY1	0.268164	0.301	0.126	3.60599e-14	1.20938e-09	ENSG00000131873
CD8 IFN-responsive	SPTLC2	0.399143	0.406	0.205	3.61988e-14	1.21404e-09	ENSG00000100596
CD8 IFN-responsive	IRF9	0.377815	0.475	0.253	3.75617e-14	1.25974e-09	ENSG00000213928
CD8 IFN-responsive	CD300A	0.380173	0.324	0.145	5.04794e-14	1.69298e-09	ENSG00000167851
CD8 IFN-responsive	AIM2	0.391998	0.265	0.11	6.20854e-14	2.08222e-09	ENSG00000163568
CD8 IFN-responsive	CMIP	0.412209	0.557	0.323	7.6996e-14	2.58229e-09	ENSG00000153815
CD8 IFN-responsive	DENND2D	0.554824	0.74	0.557	8.01718e-14	2.6888e-09	ENSG00000162777
CD8 IFN-responsive	CFLAR	0.463839	0.918	0.781	8.49673e-14	2.84963e-09	ENSG00000003402
CD8 IFN-responsive	ATP10A	0.361741	0.288	0.124	9.78812e-14	3.28274e-09	ENSG00000206190
CD8 IFN-responsive	HAUS3	0.405397	0.393	0.2	9.97726e-14	3.34617e-09	ENSG00000214367
CD8 IFN-responsive	HM13	0.513901	0.658	0.464	1.68097e-13	5.63762e-09	ENSG00000101294
CD8 IFN-responsive	ETV6	0.405443	0.425	0.229	1.85877e-13	6.23393e-09	ENSG00000139083
CD8 IFN-responsive	MAML2	0.325867	0.397	0.198	2.31667e-13	7.76964e-09	ENSG00000184384
CD8 IFN-responsive	SUB1	0.409358	0.95	0.922	2.33815e-13	7.84168e-09	ENSG00000113387
CD8 IFN-responsive	USP11	0.26164	0.265	0.108	3.28251e-13	1.10089e-08	ENSG00000102226
CD8 IFN-responsive	TMX1	0.420268	0.557	0.347	3.48753e-13	1.16965e-08	ENSG00000139921
CD8 IFN-responsive	PRKD2	0.383518	0.365	0.184	4.14232e-13	1.38925e-08	ENSG00000105287
CD8 IFN-responsive	SELL	0.337269	0.699	0.414	5.29224e-13	1.77491e-08	ENSG00000188404
CD8 IFN-responsive	ARAP2	0.420609	0.689	0.452	5.93337e-13	1.98993e-08	ENSG00000047365
CD8 IFN-responsive	USP30-AS1	0.335721	0.265	0.112	6.33212e-13	2.12366e-08	ENSG00000256262
CD8 IFN-responsive	GTPBP1	0.297449	0.283	0.123	7.18793e-13	2.41069e-08	ENSG00000100226
CD8 IFN-responsive	SUPT3H	0.374109	0.511	0.284	7.31822e-13	2.45438e-08	ENSG00000196284
CD8 IFN-responsive	EFR3A	0.397628	0.53	0.317	8.66907e-13	2.90743e-08	ENSG00000132294
CD8 IFN-responsive	FLOT1	0.38172	0.521	0.303	8.79583e-13	2.94995e-08	ENSG00000137312
CD8 IFN-responsive	DGLUCY	0.428181	0.429	0.229	8.9092e-13	2.98797e-08	ENSG00000133943
CD8 IFN-responsive	IDH2	0.417401	0.763	0.547	9.50581e-13	3.18806e-08	ENSG00000182054
CD8 IFN-responsive	ACP5	0.426264	0.534	0.322	1.14542e-12	3.8415e-08	ENSG00000102575
CD8 IFN-responsive	PTPN22	0.483578	0.804	0.601	1.20833e-12	4.05249e-08	ENSG00000134242
CD8 IFN-responsive	TXK	0.344287	0.301	0.134	1.40456e-12	4.7106e-08	ENSG00000074966
CD8 IFN-responsive	METRNL	0.43106	0.365	0.178	1.57971e-12	5.29803e-08	ENSG00000176845
CD8 IFN-responsive	CASP10	0.350669	0.256	0.11	1.60392e-12	5.37924e-08	ENSG00000003400
CD8 IFN-responsive	MYD88	0.422821	0.452	0.25	1.67154e-12	5.60601e-08	ENSG00000172936
CD8 IFN-responsive	YEATS2	0.315469	0.283	0.125	1.86503e-12	6.25494e-08	ENSG00000163872
CD8 IFN-responsive	RGS1	1.04086	0.539	0.352	1.98768e-12	6.66628e-08	ENSG00000090104
CD8 IFN-responsive	MIAT	0.516059	0.676	0.456	2.04825e-12	6.86943e-08	ENSG00000225783
CD8 IFN-responsive	PSMA4	0.459163	0.826	0.678	2.08117e-12	6.97983e-08	ENSG00000041357
CD8 IFN-responsive	MIR4435-2HG	0.452961	0.753	0.512	2.23075e-12	7.48149e-08	ENSG00000172965
CD8 IFN-responsive	CD69	0.805416	0.749	0.593	2.46302e-12	8.26049e-08	ENSG00000110848
CD8 IFN-responsive	SLFN12L	0.506793	0.662	0.444	2.53276e-12	8.49437e-08	ENSG00000205045
CD8 IFN-responsive	PDE3B	0.494072	0.607	0.388	3.01966e-12	1.01273e-07	ENSG00000152270
CD8 IFN-responsive	MNAT1	0.371624	0.438	0.246	3.3775e-12	1.13275e-07	ENSG00000020426
CD8 IFN-responsive	GRAMD1B	0.368496	0.393	0.206	3.75217e-12	1.2584e-07	ENSG00000023171
CD8 IFN-responsive	B3GNT2	0.320193	0.466	0.254	4.51251e-12	1.51341e-07	ENSG00000170340
CD8 IFN-responsive	RELB	0.385652	0.37	0.192	4.60187e-12	1.54337e-07	ENSG00000104856
CD8 IFN-responsive	SATB1	0.396387	0.53	0.312	4.83402e-12	1.62123e-07	ENSG00000182568
CD8 IFN-responsive	HOPX	0.445947	0.776	0.529	5.02437e-12	1.68507e-07	ENSG00000171476
CD8 IFN-responsive	BAZ1A	0.479133	0.68	0.5	5.15092e-12	1.72752e-07	ENSG00000198604
CD8 IFN-responsive	OTULIN	0.424413	0.562	0.349	5.88149e-12	1.97253e-07	ENSG00000154124
CD8 IFN-responsive	ELOVL6	0.255757	0.292	0.128	6.00033e-12	2.01239e-07	ENSG00000170522
CD8 IFN-responsive	BAG1	0.338559	0.571	0.35	6.01001e-12	2.01564e-07	ENSG00000107262
CD8 IFN-responsive	ABI3	0.350776	0.516	0.295	6.08797e-12	2.04178e-07	ENSG00000108798
CD8 IFN-responsive	YBX3	0.311893	0.269	0.118	7.80248e-12	2.6168e-07	ENSG00000060138
CD8 IFN-responsive	MSL3	0.375931	0.566	0.343	7.92565e-12	2.6581e-07	ENSG00000005302
CD8 IFN-responsive	CD47	0.382013	0.826	0.629	8.18224e-12	2.74416e-07	ENSG00000196776
CD8 IFN-responsive	VMP1	0.394507	0.868	0.661	9.17097e-12	3.07576e-07	ENSG00000062716
CD8 IFN-responsive	GCNT1	0.314505	0.283	0.128	9.3717e-12	3.14308e-07	ENSG00000187210
CD8 IFN-responsive	MICB	0.255044	0.247	0.105	1.09105e-11	3.65917e-07	ENSG00000204516
CD8 IFN-responsive	DAPP1	0.337755	0.379	0.202	1.35252e-11	4.5361e-07	ENSG00000070190
CD8 IFN-responsive	CD70	0.396619	0.269	0.12	1.98208e-11	6.6475e-07	ENSG00000125726
CD8 IFN-responsive	BISPR	0.297428	0.306	0.149	2.15311e-11	7.22112e-07	ENSG00000282851
CD8 IFN-responsive	SCML4	0.406606	0.571	0.36	2.37997e-11	7.98193e-07	ENSG00000146285
CD8 IFN-responsive	LINC00623	0.400067	0.639	0.422	2.40857e-11	8.07788e-07	ENSG00000226067
CD8 IFN-responsive	CYTOR	0.388591	0.954	0.753	2.64875e-11	8.88336e-07	ENSG00000222041
CD8 IFN-responsive	LPIN1	0.348015	0.548	0.332	2.78948e-11	9.35536e-07	ENSG00000134324
CD8 IFN-responsive	RAC2	0.311015	0.973	0.908	2.96495e-11	9.94386e-07	ENSG00000128340
CD8 IFN-responsive	NLRC5	0.31022	0.489	0.279	3.03702e-11	1.01856e-06	ENSG00000140853
CD8 IFN-responsive	ELK4	0.40978	0.539	0.341	3.04543e-11	1.02138e-06	ENSG00000158711
CD8 IFN-responsive	CTSA	0.33997	0.635	0.412	3.92521e-11	1.31644e-06	ENSG00000064601
CD8 IFN-responsive	PATL2	0.41368	0.288	0.137	4.68191e-11	1.57022e-06	ENSG00000229474
CD8 IFN-responsive	SNX6	0.391325	0.831	0.693	4.89571e-11	1.64192e-06	ENSG00000129515
CD8 IFN-responsive	GIMAP8	0.296578	0.393	0.214	4.94985e-11	1.66008e-06	ENSG00000171115
CD8 IFN-responsive	BLZF1	0.268633	0.338	0.168	6.08935e-11	2.04224e-06	ENSG00000117475
CD8 IFN-responsive	CHMP5	0.446294	0.653	0.475	6.52231e-11	2.18745e-06	ENSG00000086065
CD8 IFN-responsive	TBX21	0.329683	0.347	0.178	7.31556e-11	2.45349e-06	ENSG00000073861
CD8 IFN-responsive	PLA2G16	0.340398	0.479	0.285	7.82931e-11	2.62579e-06	ENSG00000176485
CD8 IFN-responsive	AFF1	0.319035	0.466	0.273	9.15789e-11	3.07137e-06	ENSG00000172493
CD8 IFN-responsive	ARID4B	0.416589	0.808	0.678	9.26277e-11	3.10655e-06	ENSG00000054267
CD8 IFN-responsive	PTPRC	0.264215	1	0.988	1.02727e-10	3.44526e-06	ENSG00000081237
CD8 IFN-responsive	MSN	0.332695	0.954	0.879	1.05244e-10	3.52967e-06	ENSG00000147065
CD8 IFN-responsive	GALM	0.469857	0.612	0.43	1.0989e-10	3.68548e-06	ENSG00000143891
CD8 IFN-responsive	COTL1	0.340772	0.941	0.813	1.17329e-10	3.93499e-06	ENSG00000103187
CD8 IFN-responsive	SERPINB1	0.427359	0.808	0.637	1.2346e-10	4.14059e-06	ENSG00000021355
CD8 IFN-responsive	GPR180	0.255437	0.237	0.103	1.24427e-10	4.17303e-06	ENSG00000152749
CD8 IFN-responsive	AZI2	0.392689	0.434	0.255	1.42775e-10	4.78839e-06	ENSG00000163512
CD8 IFN-responsive	RHBDF2	0.261019	0.315	0.154	1.52132e-10	5.10219e-06	ENSG00000129667
CD8 IFN-responsive	HLA-DRB1	0.68612	0.776	0.62	1.57231e-10	5.27321e-06	ENSG00000196126
CD8 IFN-responsive	CD226	0.402274	0.626	0.429	1.78575e-10	5.98904e-06	ENSG00000150637
CD8 IFN-responsive	GALNT2	0.312747	0.397	0.217	1.78807e-10	5.99684e-06	ENSG00000143641
CD8 IFN-responsive	CCNL1	0.383529	0.776	0.6	1.89103e-10	6.34215e-06	ENSG00000163660
CD8 IFN-responsive	MBD5	0.406042	0.443	0.266	1.91955e-10	6.4378e-06	ENSG00000204406
CD8 IFN-responsive	LGALS8	0.406399	0.502	0.323	1.94351e-10	6.51816e-06	ENSG00000116977
CD8 IFN-responsive	ZC3HAV1	0.455557	0.731	0.565	2.13291e-10	7.15335e-06	ENSG00000105939
CD8 IFN-responsive	ZNF107	0.336373	0.32	0.162	2.28396e-10	7.65994e-06	ENSG00000196247
CD8 IFN-responsive	LRBA	0.335058	0.534	0.342	2.29249e-10	7.68854e-06	ENSG00000198589
CD8 IFN-responsive	PCGF5	0.426547	0.511	0.33	2.56259e-10	8.59442e-06	ENSG00000180628
CD8 IFN-responsive	RAD9A	0.269554	0.311	0.155	2.89627e-10	9.71352e-06	ENSG00000172613
CD8 IFN-responsive	DEGS1	0.337884	0.63	0.425	3.03478e-10	1.0178e-05	ENSG00000143753
CD8 IFN-responsive	XIAP	0.334128	0.584	0.393	3.47083e-10	1.16405e-05	ENSG00000101966
CD8 IFN-responsive	CLDND1	0.528054	0.616	0.433	3.57281e-10	1.19825e-05	ENSG00000080822
CD8 IFN-responsive	DNAJC13	0.289732	0.329	0.168	3.63122e-10	1.21784e-05	ENSG00000138246
CD8 IFN-responsive	PYHIN1	0.421297	0.685	0.487	4.04996e-10	1.35828e-05	ENSG00000163564
CD8 IFN-responsive	CYTIP	0.362139	0.858	0.74	4.33283e-10	1.45314e-05	ENSG00000115165
CD8 IFN-responsive	CD55	0.334061	0.384	0.211	4.49572e-10	1.50778e-05	ENSG00000196352
CD8 IFN-responsive	TMEM170A	0.331567	0.47	0.287	5.09085e-10	1.70737e-05	ENSG00000166822
CD8 IFN-responsive	CARD11	0.287303	0.388	0.214	5.4514e-10	1.82829e-05	ENSG00000198286
CD8 IFN-responsive	PPA1	0.49887	0.758	0.621	7.8042e-10	2.61737e-05	ENSG00000180817
CD8 IFN-responsive	NFKB1	0.423718	0.489	0.32	7.98951e-10	2.67952e-05	ENSG00000109320
CD8 IFN-responsive	SYNRG	0.364572	0.817	0.676	8.03795e-10	2.69577e-05	ENSG00000275066
CD8 IFN-responsive	OTUD4	0.300283	0.361	0.201	9.72817e-10	3.26263e-05	ENSG00000164164
CD8 IFN-responsive	PARP10	0.407752	0.365	0.211	1.04566e-09	3.50693e-05	ENSG00000178685
CD8 IFN-responsive	IFI27	1.11381	0.466	0.309	1.0781e-09	3.61575e-05	ENSG00000165949
CD8 IFN-responsive	PSME2	0.396665	0.922	0.79	1.08869e-09	3.65126e-05	ENSG00000100911
CD8 IFN-responsive	IL2RB	0.369477	0.744	0.547	1.08915e-09	3.65281e-05	ENSG00000100385
CD8 IFN-responsive	FMR1	0.336344	0.438	0.263	1.118e-09	3.74954e-05	ENSG00000102081
CD8 IFN-responsive	PSME1	0.280155	0.977	0.915	1.29426e-09	4.3407e-05	ENSG00000092010
CD8 IFN-responsive	NAA25	0.256104	0.274	0.134	1.31216e-09	4.40072e-05	ENSG00000111300
CD8 IFN-responsive	C4orf3	0.417944	0.822	0.729	1.32601e-09	4.44716e-05	ENSG00000164096
CD8 IFN-responsive	TUT7	0.347661	0.607	0.413	1.60809e-09	5.39321e-05	ENSG00000083223
CD8 IFN-responsive	ABCD2	0.316552	0.283	0.142	1.61409e-09	5.41333e-05	ENSG00000173208
CD8 IFN-responsive	AC092683.1	0.310272	0.365	0.202	2.06661e-09	6.931e-05	ENSG00000230606
CD8 IFN-responsive	FYN	0.387779	0.84	0.685	2.1561e-09	7.23112e-05	ENSG00000010810
CD8 IFN-responsive	ADAM19	0.466981	0.671	0.508	2.19616e-09	7.3655e-05	ENSG00000135074
CD8 IFN-responsive	N4BP2L2	0.303847	0.95	0.85	2.39532e-09	8.03343e-05	ENSG00000244754
CD8 IFN-responsive	TBCD	0.271764	0.429	0.258	3.38669e-09	0.000113583	ENSG00000141556
CD8 IFN-responsive	EMC2	0.295978	0.356	0.201	3.57541e-09	0.000119912	ENSG00000104412
CD8 IFN-responsive	MORC3	0.397912	0.543	0.363	3.58225e-09	0.000120142	ENSG00000159256
CD8 IFN-responsive	PTPN1	0.381802	0.658	0.484	3.95456e-09	0.000132628	ENSG00000196396
CD8 IFN-responsive	PRR5	0.252587	0.297	0.153	4.10876e-09	0.000137799	ENSG00000186654
CD8 IFN-responsive	STAT3	0.341392	0.731	0.57	4.40087e-09	0.000147596	ENSG00000168610
CD8 IFN-responsive	WDFY1	0.417247	0.361	0.209	4.42551e-09	0.000148423	ENSG00000085449
CD8 IFN-responsive	MCL1	0.379752	0.922	0.771	4.49562e-09	0.000150774	ENSG00000143384
CD8 IFN-responsive	CTSS	0.371123	0.744	0.541	4.91589e-09	0.000164869	ENSG00000163131
CD8 IFN-responsive	ARL5B	0.274355	0.201	0.09	5.26459e-09	0.000176564	ENSG00000165997
CD8 IFN-responsive	CGAS	0.435698	0.457	0.295	6.28184e-09	0.00021068	ENSG00000164430
CD8 IFN-responsive	DOCK8	0.329701	0.881	0.73	7.18013e-09	0.000240807	ENSG00000107099
CD8 IFN-responsive	CD27	0.302148	0.781	0.546	7.43027e-09	0.000249196	ENSG00000139193
CD8 IFN-responsive	NFKB2	0.287485	0.333	0.183	8.07941e-09	0.000270967	ENSG00000077150
CD8 IFN-responsive	SOCS3	0.305802	0.365	0.209	8.48756e-09	0.000284656	ENSG00000184557
CD8 IFN-responsive	GZMM	0.318484	0.708	0.508	9.37002e-09	0.000314252	ENSG00000197540
CD8 IFN-responsive	NLRP2	0.276213	0.16	0.065	9.37524e-09	0.000314427	ENSG00000022556
CD8 IFN-responsive	ADA2	0.291886	0.352	0.195	9.51995e-09	0.00031928	ENSG00000093072
CD8 IFN-responsive	HEXDC	0.287913	0.379	0.221	1.00871e-08	0.000338301	ENSG00000169660
CD8 IFN-responsive	BTG3	0.273255	0.406	0.237	1.04716e-08	0.000351196	ENSG00000154640
CD8 IFN-responsive	DENND1B	0.34055	0.434	0.276	1.09206e-08	0.000366254	ENSG00000213047
CD8 IFN-responsive	HIVEP2	0.273184	0.384	0.222	1.12652e-08	0.000377813	ENSG00000010818
CD8 IFN-responsive	SEC24D	0.301093	0.279	0.144	1.19349e-08	0.000400273	ENSG00000150961
CD8 IFN-responsive	CERS6	0.295254	0.219	0.105	1.31101e-08	0.000439688	ENSG00000172292
CD8 IFN-responsive	BATF	0.557977	0.667	0.517	1.39008e-08	0.000466204	ENSG00000156127
CD8 IFN-responsive	CLIC3	0.475211	0.612	0.42	1.56592e-08	0.000525179	ENSG00000169583
CD8 IFN-responsive	MLKL	0.270783	0.292	0.158	1.58291e-08	0.000530876	ENSG00000168404
CD8 IFN-responsive	PSMB10	0.334196	0.438	0.279	1.66363e-08	0.000557948	ENSG00000205220
CD8 IFN-responsive	JAK2	0.293652	0.301	0.164	1.72151e-08	0.000577359	ENSG00000096968
CD8 IFN-responsive	TMEM126B	0.354519	0.53	0.365	1.77115e-08	0.000594008	ENSG00000171204
CD8 IFN-responsive	GPRIN3	0.390728	0.808	0.654	2.08359e-08	0.000698793	ENSG00000185477
CD8 IFN-responsive	CASP3	0.367807	0.521	0.345	2.47526e-08	0.000830154	ENSG00000164305
CD8 IFN-responsive	SPPL2A	0.29274	0.616	0.428	2.63225e-08	0.000882804	ENSG00000138600
CD8 IFN-responsive	DESI1	0.325545	0.466	0.301	2.65072e-08	0.000888999	ENSG00000100418
CD8 IFN-responsive	NFKBIA	0.610973	0.626	0.498	2.75468e-08	0.000923863	ENSG00000100906
CD8 IFN-responsive	MZB1	0.253645	0.32	0.173	2.82462e-08	0.00094732	ENSG00000170476
CD8 IFN-responsive	USP25	0.323893	0.388	0.226	2.8709e-08	0.000962844	ENSG00000155313
CD8 IFN-responsive	IFNG	0.681337	0.37	0.217	3.46992e-08	0.00116374	ENSG00000111537
CD8 IFN-responsive	BCL3	0.267261	0.324	0.181	3.95856e-08	0.00132762	ENSG00000069399
CD8 IFN-responsive	MXD1	0.286447	0.333	0.188	4.29067e-08	0.00143901	ENSG00000059728
CD8 IFN-responsive	VAMP5	0.298003	0.717	0.538	4.43037e-08	0.00148586	ENSG00000168899
CD8 IFN-responsive	BTN3A3	0.279816	0.361	0.209	4.97049e-08	0.001667	ENSG00000111801
CD8 IFN-responsive	CISD1	0.282042	0.42	0.261	5.38202e-08	0.00180502	ENSG00000122873
CD8 IFN-responsive	GIMAP1	0.300414	0.804	0.64	5.41516e-08	0.00181614	ENSG00000213203
CD8 IFN-responsive	PRDM1	0.368276	0.699	0.516	5.54009e-08	0.00185803	ENSG00000057657
CD8 IFN-responsive	APOBEC3G	0.303314	0.868	0.732	5.97036e-08	0.00200234	ENSG00000239713
CD8 IFN-responsive	AC245060.5	0.309673	0.242	0.125	8.28395e-08	0.00277827	ENSG00000274422
CD8 IFN-responsive	PPP1CC	0.32654	0.694	0.52	9.43333e-08	0.00316375	ENSG00000186298
CD8 IFN-responsive	ANKFY1	0.319741	0.324	0.19	1.01553e-07	0.0034059	ENSG00000185722
CD8 IFN-responsive	FAM214A	0.355095	0.466	0.313	1.29435e-07	0.00434098	ENSG00000047346
CD8 IFN-responsive	CHST11	0.289392	0.534	0.362	1.30452e-07	0.00437511	ENSG00000171310
CD8 IFN-responsive	NAP1L4	0.356728	0.799	0.658	1.31025e-07	0.00439433	ENSG00000205531
CD8 IFN-responsive	INPP5D	0.340919	0.603	0.444	1.31352e-07	0.00440529	ENSG00000168918
CD8 IFN-responsive	TSPAN5	0.342685	0.475	0.316	1.31661e-07	0.00441564	ENSG00000168785
CD8 IFN-responsive	MIA3	0.321613	0.507	0.353	1.36625e-07	0.00458212	ENSG00000154305
CD8 IFN-responsive	EIF4E3	0.265874	0.47	0.307	1.45082e-07	0.00486576	ENSG00000163412
CD8 IFN-responsive	RAB3GAP1	0.279033	0.406	0.253	1.47723e-07	0.00495435	ENSG00000115839
CD8 IFN-responsive	NDUFA9	0.274386	0.47	0.32	1.66865e-07	0.00559633	ENSG00000139180
CD8 IFN-responsive	DTNBP1	0.290972	0.384	0.236	1.85161e-07	0.00620994	ENSG00000047579
CD8 IFN-responsive	GIMAP2	0.29756	0.612	0.442	1.99442e-07	0.0066889	ENSG00000106560
CD8 IFN-responsive	GSTP1	0.285185	0.763	0.599	2.13195e-07	0.00715015	ENSG00000084207
CD8 IFN-responsive	FAM129A	0.336909	0.708	0.561	2.15801e-07	0.00723755	ENSG00000135842
CD8 IFN-responsive	FAS	0.341532	0.338	0.206	2.40937e-07	0.00808054	ENSG00000026103
CD8 IFN-responsive	ME2	0.296504	0.507	0.355	2.54229e-07	0.00852633	ENSG00000082212
CD8 IFN-responsive	LDHA	0.459695	0.845	0.794	2.92796e-07	0.00981979	ENSG00000134333
CD8 IFN-responsive	ST3GAL5	0.337616	0.447	0.293	2.93996e-07	0.00986005	ENSG00000115525
CD8 IFN-responsive	WASHC4	0.252719	0.406	0.256	2.96096e-07	0.00993046	ENSG00000136051
CD8 IFN-responsive	IKBKE	0.257483	0.274	0.157	3.10159e-07	0.0104021	ENSG00000263528
CD8 IFN-responsive	STX17	0.264852	0.356	0.215	3.15101e-07	0.0105678	ENSG00000136874
CD8 IFN-responsive	CREM	0.375123	0.466	0.314	3.35628e-07	0.0112563	ENSG00000095794
CD8 IFN-responsive	TDRD3	0.304202	0.292	0.167	3.8723e-07	0.0129869	ENSG00000083544
CD8 IFN-responsive	ARHGAP25	0.312559	0.598	0.434	4.21201e-07	0.0141263	ENSG00000163219
CD8 IFN-responsive	ARID5A	0.283755	0.516	0.358	4.54844e-07	0.0152546	ENSG00000196843
CD8 IFN-responsive	SH2D1A	0.266896	0.616	0.463	4.62881e-07	0.0155241	ENSG00000183918
CD8 IFN-responsive	SMC1A	0.32364	0.543	0.385	4.80744e-07	0.0161232	ENSG00000072501
CD8 IFN-responsive	MTF2	0.270414	0.484	0.33	4.93456e-07	0.0165495	ENSG00000143033
CD8 IFN-responsive	CLSTN1	0.27555	0.429	0.282	5.02672e-07	0.0168586	ENSG00000171603
CD8 IFN-responsive	ATXN1	0.261345	0.68	0.487	5.18081e-07	0.0173754	ENSG00000124788
CD8 IFN-responsive	UBA6	0.26937	0.466	0.316	5.85494e-07	0.0196363	ENSG00000033178
CD8 IFN-responsive	CLEC2D	0.311869	0.877	0.787	6.07113e-07	0.0203613	ENSG00000069493
CD8 IFN-responsive	KPNB1	0.36426	0.639	0.526	6.55218e-07	0.0219747	ENSG00000108424
CD8 IFN-responsive	CD96	0.289815	0.817	0.701	6.79094e-07	0.0227754	ENSG00000153283
CD8 IFN-responsive	TPM4	0.319791	0.826	0.685	6.86849e-07	0.0230356	ENSG00000167460
CD8 IFN-responsive	SOCS1	0.445985	0.621	0.513	7.66411e-07	0.0257039	ENSG00000185338
CD8 IFN-responsive	UBR2	0.298864	0.489	0.345	8.24502e-07	0.0276521	ENSG00000024048
CD8 IFN-responsive	FBXO7	0.260277	0.525	0.368	8.5859e-07	0.0287954	ENSG00000100225
CD8 IFN-responsive	RHOH	0.293104	0.689	0.535	1.20741e-06	0.040494	ENSG00000168421
CD8 IFN-responsive	CMC2	0.256191	0.548	0.404	1.43719e-06	0.0482004	ENSG00000103121

### Sheet: 8
cluster	gene	avg_log2FC	pct.1	pct.2	p_val	p_val_adj	ENSEMBL_ID
0	CRIP1	1.66735	0.805	0.424	0	0	ENSG00000213145
0	CD40LG	1.39364	0.735	0.274	0	0	ENSG00000102245
0	LGALS3	1.38251	0.915	0.676	0	0	ENSG00000131981
0	TAGLN2	1.22029	0.892	0.69	0	0	ENSG00000158710
0	CTSH	1.17665	0.544	0.127	0	0	ENSG00000103811
0	ANXA1	1.12748	0.956	0.758	0	0	ENSG00000135046
0	S100A6	1.01159	0.999	0.979	0	0	ENSG00000197956
0	CCR6	1.00759	0.464	0.076	0	0	ENSG00000112486
0	S100A4	0.905103	0.998	0.965	0	0	ENSG00000196154
0	PKIG	0.515829	0.2	0.016	1.2407e-297	4.16105e-293	ENSG00000168734
0	AHNAK	1.11312	0.88	0.711	3.3651e-278	1.12859e-273	ENSG00000124942
0	PLCG2	1.15657	0.692	0.366	2.3899e-277	8.01524e-273	ENSG00000197943
0	MTRNR2L8	1.20079	0.822	0.563	2.16177e-265	7.25013e-261	ENSG00000255823
0	PLP2	0.919121	0.866	0.658	3.01855e-258	1.01236e-253	ENSG00000102007
0	CHN1	0.495027	0.212	0.025	3.2569e-252	1.0923e-247	ENSG00000128656
0	MYADM	1.10729	0.619	0.294	1.30458e-247	4.37529e-243	ENSG00000179820
0	RBPJ	0.927301	0.887	0.664	2.95723e-241	9.91797e-237	ENSG00000168214
0	RPLP1	0.465194	1	0.999	4.46948e-237	1.49897e-232	ENSG00000137818
0	CSF2	0.722516	0.197	0.025	8.07968e-233	2.70976e-228	ENSG00000164400
0	HTRA1	0.38838	0.152	0.012	7.10987e-232	2.38451e-227	ENSG00000166033
0	SEPT11	0.991993	0.651	0.354	5.0594e-228	1.69682e-223	ENSG00000138758
0	SH3BGRL3	0.58994	0.999	0.991	6.65663e-227	2.2325e-222	ENSG00000142669
0	JUND	0.787837	0.944	0.888	2.80209e-222	9.39764e-218	ENSG00000130522
0	NCR3	0.785966	0.334	0.085	5.13392e-220	1.72181e-215	ENSG00000204475
0	CALM1	0.54958	0.992	0.982	9.15347e-220	3.06989e-215	ENSG00000198668
0	IL23R	0.401923	0.167	0.017	3.60394e-218	1.20869e-213	ENSG00000162594
0	TNF	0.812729	0.357	0.098	3.51486e-217	1.17881e-212	ENSG00000232810
0	YWHAQ	0.931417	0.804	0.618	3.70131e-217	1.24135e-212	ENSG00000134308
0	ALOX5AP	0.796189	0.91	0.672	6.9328e-209	2.32512e-204	ENSG00000132965
0	KLRB1	0.923609	0.605	0.257	8.39653e-209	2.81603e-204	ENSG00000111796
0	LTB	1.09661	0.912	0.746	6.24014e-201	2.09282e-196	ENSG00000227507
0	VIM	0.657396	0.995	0.969	2.16853e-198	7.27281e-194	ENSG00000026025
0	B2M	0.2813	1	1	1.13522e-195	3.80731e-191	ENSG00000166710
0	LST1	0.848277	0.368	0.117	2.34521e-194	7.86536e-190	ENSG00000204482
0	CISH	0.837722	0.605	0.301	1.40598e-193	4.71538e-189	ENSG00000114737
0	NTRK2	0.327259	0.113	0.007	1.67635e-189	5.62214e-185	ENSG00000148053
0	KLF6	0.791321	0.887	0.761	3.17012e-188	1.06319e-183	ENSG00000067082
0	IFNG	1.02848	0.444	0.182	4.59108e-175	1.53976e-170	ENSG00000111537
0	SMCO4	0.589357	0.319	0.098	1.55535e-171	5.21633e-167	ENSG00000166002
0	TRAT1	0.81552	0.613	0.351	2.0896e-171	7.00811e-167	ENSG00000163519
0	MYL12A	0.464718	0.997	0.983	8.55649e-170	2.86967e-165	ENSG00000101608
0	EMP3	0.688112	0.943	0.847	7.69539e-163	2.58088e-158	ENSG00000142227
0	HLA-B	0.353944	1	0.999	3.73409e-162	1.25234e-157	ENSG00000234745
0	S100A10	0.683145	0.971	0.917	4.3372e-161	1.45461e-156	ENSG00000197747
0	SOCS2	0.691132	0.325	0.107	3.03562e-159	1.01809e-154	ENSG00000120833
0	PTMA	0.38199	0.999	0.999	4.64677e-159	1.55843e-154	ENSG00000187514
0	TSPAN2	0.480232	0.238	0.058	3.67657e-158	1.23305e-153	ENSG00000134198
0	EIF1	0.449346	0.998	0.988	2.94588e-154	9.87989e-150	ENSG00000173812
0	RGCC	0.902941	0.601	0.363	9.57319e-151	3.21066e-146	ENSG00000102760
0	IL4I1	0.43647	0.186	0.037	4.06044e-146	1.36179e-141	ENSG00000104951
0	PPARG	0.380813	0.177	0.034	4.75958e-145	1.59627e-140	ENSG00000132170
0	DEK	0.616138	0.872	0.784	7.94801e-139	2.6656e-134	ENSG00000124795
0	HLF	0.306647	0.142	0.022	5.98131e-138	2.00601e-133	ENSG00000108924
0	TNFSF14	0.657653	0.495	0.248	3.37153e-136	1.13074e-131	ENSG00000125735
0	RGS16	0.795985	0.339	0.128	4.71414e-136	1.58103e-131	ENSG00000143333
0	LZTS1	0.268031	0.114	0.014	1.79046e-134	6.00486e-130	ENSG00000061337
0	TUBA1B	0.743124	0.669	0.463	7.51233e-134	2.51948e-129	ENSG00000123416
0	MSC	0.368736	0.178	0.037	1.36692e-133	4.58439e-129	ENSG00000178860
0	B3GALT2	0.374855	0.172	0.035	2.64019e-131	8.85467e-127	ENSG00000162630
0	RPS29	0.361757	1	0.998	5.16404e-131	1.73192e-126	ENSG00000213741
0	C1orf162	0.737556	0.307	0.11	5.63881e-129	1.89114e-124	ENSG00000143110
0	RORC	0.294842	0.15	0.027	2.30915e-128	7.74443e-124	ENSG00000143365
0	FAM241A	0.529139	0.288	0.1	3.03021e-127	1.01627e-122	ENSG00000174749
0	DSE	0.446044	0.242	0.072	1.47289e-125	4.93976e-121	ENSG00000111817
0	GOLIM4	0.510284	0.27	0.089	7.30636e-123	2.45041e-118	ENSG00000173905
0	PPP2R2B	0.438579	0.228	0.064	1.01067e-121	3.3896e-117	ENSG00000156475
0	BHLHE40	0.693363	0.58	0.362	2.41518e-121	8.10002e-117	ENSG00000134107
0	ZFP36L1	0.669057	0.783	0.646	5.64026e-120	1.89163e-115	ENSG00000185650
0	YWHAH	0.74405	0.69	0.533	1.83013e-119	6.1379e-115	ENSG00000128245
0	TXNIP	0.516898	0.97	0.946	2.12778e-118	7.13615e-114	ENSG00000265972
0	MYL12B	0.389799	0.982	0.959	1.31073e-117	4.39594e-113	ENSG00000118680
0	S100A11	0.46833	0.987	0.949	7.16176e-114	2.40191e-109	ENSG00000163191
0	CLU	0.570229	0.24	0.078	3.63057e-112	1.21762e-107	ENSG00000120885
0	DPP4	0.700572	0.504	0.304	3.65506e-111	1.22584e-106	ENSG00000197635
0	XCL2	0.459299	0.205	0.056	5.46438e-109	1.83264e-104	ENSG00000143185
0	HLA-DQA1	0.654055	0.324	0.135	1.92244e-108	6.44748e-104	ENSG00000196735
0	LGALS1	0.745742	0.848	0.69	1.801e-106	6.04021e-102	ENSG00000100097
0	HIPK2	0.44433	0.257	0.093	2.02992e-102	6.80796e-98	ENSG00000064393
0	HLA-DRB1	0.733843	0.772	0.598	2.39614e-102	8.03619e-98	ENSG00000196126
0	CLNK	0.290988	0.111	0.018	3.62684e-102	1.21637e-97	ENSG00000109684
0	RPL21	0.270946	1	0.997	8.31097e-101	2.78733e-96	ENSG00000122026
0	MDFIC	0.598395	0.589	0.405	2.48186e-100	8.32368e-96	ENSG00000135272
0	CD99	0.463069	0.939	0.88	2.90214e-100	9.73321e-96	ENSG00000002586
0	NR3C1	0.635304	0.641	0.472	4.57371e-100	1.53393e-95	ENSG00000113580
0	IVNS1ABP	0.611308	0.526	0.323	7.27974e-99	2.44148e-94	ENSG00000116679
0	HEBP2	0.629407	0.611	0.449	1.17408e-98	3.93761e-94	ENSG00000051620
0	RPS27A	0.263363	0.999	0.998	2.42484e-98	8.13242e-94	ENSG00000143947
0	PERP	0.464414	0.326	0.14	3.87737e-98	1.30039e-93	ENSG00000112378
0	JAKMIP2	0.341915	0.189	0.054	7.13939e-97	2.39441e-92	ENSG00000176049
0	PLEKHA5	0.368477	0.195	0.059	8.60408e-97	2.88564e-92	ENSG00000052126
0	MIR155HG	0.418748	0.263	0.098	9.14165e-96	3.06593e-91	ENSG00000234883
0	GADD45G	0.492275	0.206	0.068	1.62699e-94	5.4566e-90	ENSG00000130222
0	CDC42	0.429835	0.923	0.905	2.08996e-94	7.00932e-90	ENSG00000070831
0	ID2	0.512958	0.889	0.733	4.80123e-93	1.61024e-88	ENSG00000115738
0	KIF5C	0.353068	0.196	0.061	1.21242e-92	4.0662e-88	ENSG00000168280
0	BHLHE40-AS1	0.300753	0.116	0.023	4.15899e-92	1.39484e-87	ENSG00000235831
0	DIAPH1	0.592075	0.738	0.642	1.79777e-90	6.02935e-86	ENSG00000131504
0	CCDC167	0.603044	0.631	0.484	2.28503e-88	7.66354e-84	ENSG00000198937
0	RGS18	0.279251	0.1	0.017	4.08821e-88	1.3711e-83	ENSG00000150681
0	XCL1	0.478547	0.155	0.041	1.66651e-87	5.58913e-83	ENSG00000143184
0	EFHD2	0.581948	0.653	0.53	1.34842e-83	4.52232e-79	ENSG00000142634
0	FABP5	0.632501	0.536	0.359	8.84808e-83	2.96747e-78	ENSG00000164687
0	MIF	0.522914	0.587	0.411	2.42694e-82	8.13948e-78	ENSG00000240972
0	RUNX1	0.527426	0.353	0.185	3.82264e-82	1.28204e-77	ENSG00000159216
0	DYNLT3	0.46288	0.378	0.2	4.94576e-82	1.65871e-77	ENSG00000165169
0	ARL3	0.502059	0.373	0.205	1.15273e-78	3.86602e-74	ENSG00000138175
0	GPX4	0.51033	0.722	0.611	1.30691e-78	4.38312e-74	ENSG00000167468
0	TSPO	0.4505	0.849	0.789	8.47913e-78	2.84373e-73	ENSG00000100300
0	BATF	0.561562	0.648	0.498	1.28302e-77	4.30299e-73	ENSG00000156127
0	ATP1B1	0.366473	0.175	0.056	1.73681e-77	5.8249e-73	ENSG00000143153
0	ATP2B1	0.604217	0.501	0.341	2.67473e-75	8.97052e-71	ENSG00000070961
0	CDKN2D	0.51951	0.433	0.261	1.76353e-74	5.91453e-70	ENSG00000129355
0	RHOA	0.435039	0.886	0.851	6.59591e-73	2.21214e-68	ENSG00000067560
0	FLT3LG	0.490251	0.456	0.296	8.58326e-70	2.87865e-65	ENSG00000090554
0	HIST2H2AC	0.545567	0.467	0.319	1.77184e-68	5.94238e-64	ENSG00000184260
0	ITGB1	0.441188	0.901	0.796	3.61976e-68	1.214e-63	ENSG00000150093
0	TUBA4A	0.489434	0.704	0.588	7.09514e-68	2.37957e-63	ENSG00000127824
0	LMO4	0.517272	0.568	0.415	8.11838e-67	2.72274e-62	ENSG00000143013
0	ARL6IP5	0.358775	0.926	0.894	2.72244e-66	9.1305e-62	ENSG00000144746
0	HLA-DPA1	0.493033	0.664	0.509	4.82165e-66	1.61709e-61	ENSG00000231389
0	BCL2	0.484741	0.607	0.457	1.54891e-65	5.19473e-61	ENSG00000171791
0	CD6	0.520534	0.646	0.53	2.36214e-65	7.92216e-61	ENSG00000013725
0	PTTG1	0.549698	0.389	0.242	9.02722e-65	3.02755e-60	ENSG00000164611
0	CASS4	0.268263	0.154	0.052	9.19566e-65	3.08404e-60	ENSG00000087589
0	RPS20	0.270722	0.986	0.979	7.74792e-64	2.5985e-59	ENSG00000008988
0	TMA7	0.301481	0.98	0.963	4.40375e-63	1.47693e-58	ENSG00000232112
0	TBXAS1	0.275191	0.147	0.049	7.0129e-63	2.35198e-58	ENSG00000059377
0	SSBP4	0.473164	0.605	0.481	1.80348e-62	6.04852e-58	ENSG00000130511
0	IL32	0.287312	0.996	0.985	7.75391e-61	2.60051e-56	ENSG00000008517
0	PPDPF	0.374123	0.871	0.833	1.74542e-60	5.85377e-56	ENSG00000125534
0	CD200R1	0.348663	0.237	0.111	2.90346e-59	9.73764e-55	ENSG00000163606
0	TPM3	0.348421	0.935	0.912	1.64648e-58	5.52197e-54	ENSG00000143549
0	DPYSL2	0.330809	0.216	0.095	3.08646e-58	1.03514e-53	ENSG00000092964
0	RFLNB	0.485021	0.566	0.443	4.6198e-58	1.54939e-53	ENSG00000183688
0	CRIP2	0.33752	0.121	0.036	4.94361e-58	1.65799e-53	ENSG00000182809
0	KRTCAP2	0.429738	0.574	0.449	5.82996e-58	1.95525e-53	ENSG00000163463
0	CD2	0.250826	0.994	0.984	5.90569e-58	1.98065e-53	ENSG00000116824
0	ADGRE5	0.511724	0.689	0.602	2.39946e-57	8.04731e-53	ENSG00000123146
0	RPS4Y1	0.384051	0.746	0.519	5.32079e-56	1.78449e-51	ENSG00000129824
0	DUSP6	0.482265	0.296	0.163	1.24043e-54	4.16016e-50	ENSG00000139318
0	PNRC1	0.426031	0.798	0.763	1.6313e-54	5.47106e-50	ENSG00000146278
0	MT-ND4L	0.464922	0.673	0.581	3.93224e-54	1.31879e-49	ENSG00000212907
0	TXN	0.412365	0.869	0.785	8.09628e-54	2.71533e-49	ENSG00000136810
0	ADRB2	0.263844	0.18	0.073	4.79454e-53	1.60799e-48	ENSG00000169252
0	LRRFIP1	0.384762	0.858	0.835	2.66212e-52	8.92823e-48	ENSG00000124831
0	CAPG	0.485821	0.571	0.435	2.17007e-51	7.27798e-47	ENSG00000042493
0	CHCHD2	0.301538	0.932	0.892	3.58617e-51	1.20273e-46	ENSG00000106153
0	BCL7C	0.460739	0.519	0.417	6.76005e-51	2.26718e-46	ENSG00000099385
0	M6PR	0.458728	0.582	0.495	1.47191e-50	4.9365e-46	ENSG00000003056
0	AHR	0.366959	0.256	0.135	5.23051e-50	1.75421e-45	ENSG00000106546
0	FNBP1	0.405921	0.746	0.702	1.72986e-49	5.80161e-45	ENSG00000187239
0	CALM2	0.308007	0.886	0.855	2.69359e-49	9.03375e-45	ENSG00000143933
0	ANXA6	0.43805	0.64	0.561	2.02017e-48	6.77526e-44	ENSG00000197043
0	SLC39A10	0.502993	0.489	0.371	2.42976e-48	8.14891e-44	ENSG00000196950
0	HIST1H4C	0.433642	0.701	0.638	4.79601e-48	1.60848e-43	ENSG00000197061
0	ITGA4	0.423107	0.699	0.608	1.28521e-47	4.31034e-43	ENSG00000115232
0	CLIC1	0.27758	0.975	0.932	1.45882e-47	4.89259e-43	ENSG00000213719
0	SOCS1	0.523257	0.62	0.498	3.87351e-47	1.2991e-42	ENSG00000185338
0	NR1D2	0.307447	0.222	0.11	8.80779e-47	2.95396e-42	ENSG00000174738
0	AC243960.1	0.386206	0.419	0.288	3.00181e-46	1.00675e-41	ENSG00000268027
0	APRT	0.333421	0.836	0.789	9.19996e-46	3.08548e-41	ENSG00000198931
0	DAD1	0.403361	0.762	0.727	9.74048e-46	3.26676e-41	ENSG00000129562
0	LDHA	0.352257	0.85	0.785	1.34865e-44	4.52309e-40	ENSG00000134333
0	NELL2	0.265024	0.17	0.075	1.57689e-44	5.28856e-40	ENSG00000184613
0	MRPS6	0.416188	0.623	0.54	4.71732e-44	1.58209e-39	ENSG00000243927
0	AAED1	0.329124	0.229	0.119	1.26925e-43	4.25682e-39	ENSG00000158122
0	YBX1	0.276518	0.928	0.901	3.15315e-43	1.0575e-38	ENSG00000065978
0	LINC01871	0.339713	0.733	0.596	4.75002e-43	1.59306e-38	ENSG00000235576
0	METTL9	0.388863	0.558	0.467	1.06112e-42	3.55878e-38	ENSG00000197006
0	GLIPR2	0.394287	0.517	0.404	1.36151e-42	4.56622e-38	ENSG00000122694
0	PEBP1	0.368137	0.692	0.627	2.42185e-42	8.1224e-38	ENSG00000089220
0	LPCAT4	0.357767	0.277	0.166	5.97615e-42	2.00428e-37	ENSG00000176454
0	SELENOM	0.301052	0.221	0.113	7.06009e-42	2.36781e-37	ENSG00000198832
0	SQLE	0.380888	0.303	0.184	8.84367e-42	2.96599e-37	ENSG00000104549
0	PBXIP1	0.42514	0.62	0.538	1.06311e-41	3.56547e-37	ENSG00000163346
0	CCDC107	0.378622	0.65	0.585	1.43734e-41	4.82054e-37	ENSG00000159884
0	FAM89B	0.416361	0.608	0.53	1.54575e-41	5.18415e-37	ENSG00000176973
0	TGFB1	0.357485	0.678	0.609	1.0456e-40	3.50673e-36	ENSG00000105329
0	TNFSF12	0.411955	0.482	0.386	1.12524e-40	3.77384e-36	ENSG00000239697
0	NDUFB2	0.323669	0.829	0.807	1.77925e-40	5.96725e-36	ENSG00000090266
0	RBL2	0.404123	0.609	0.539	9.50175e-40	3.1867e-35	ENSG00000103479
0	EML4	0.366031	0.68	0.598	1.75081e-39	5.87186e-35	ENSG00000143924
0	SLAMF1	0.367612	0.491	0.376	2.64227e-39	8.86165e-35	ENSG00000117090
0	C12orf57	0.399836	0.768	0.734	4.31098e-39	1.44582e-34	ENSG00000111678
0	MAPKAPK3	0.407101	0.354	0.249	8.54685e-39	2.86644e-34	ENSG00000114738
0	CKLF	0.254168	0.942	0.887	1.0165e-38	3.40915e-34	ENSG00000217555
0	TRPS1	0.409412	0.427	0.317	1.13703e-38	3.81338e-34	ENSG00000104447
0	ANKRD12	0.334535	0.866	0.842	1.33547e-38	4.4789e-34	ENSG00000101745
0	AAK1	0.307801	0.794	0.75	2.37629e-38	7.96961e-34	ENSG00000115977
0	UBC	0.260765	0.973	0.959	2.49376e-38	8.36358e-34	ENSG00000150991
0	MBD2	0.394501	0.594	0.528	3.33528e-38	1.11859e-33	ENSG00000134046
0	HLA-DPB1	0.412402	0.626	0.53	3.57785e-38	1.19994e-33	ENSG00000223865
0	TMED8	0.285012	0.203	0.108	6.25572e-37	2.09804e-32	ENSG00000100580
0	CITED2	0.397908	0.39	0.282	8.88615e-37	2.98024e-32	ENSG00000164442
0	IRF2BP2	0.350834	0.451	0.341	1.33997e-36	4.49399e-32	ENSG00000168264
0	RYR1	0.254917	0.153	0.072	2.62377e-36	8.79959e-32	ENSG00000196218
0	SAP30	0.473553	0.251	0.149	7.33321e-36	2.45941e-31	ENSG00000164105
0	CCL20	0.257151	0.138	0.06	8.51689e-36	2.85639e-31	ENSG00000115009
0	PLEC	0.374148	0.504	0.405	1.05904e-35	3.5518e-31	ENSG00000178209
0	KIAA0040	0.390061	0.466	0.368	1.28017e-35	4.29342e-31	ENSG00000235750
0	PHLDA1	0.380878	0.283	0.175	1.47007e-35	4.93031e-31	ENSG00000139289
0	OXNAD1	0.356301	0.675	0.621	1.5641e-35	5.24569e-31	ENSG00000154814
0	TBCB	0.337422	0.639	0.58	2.37531e-35	7.9663e-31	ENSG00000105254
0	MGST3	0.355875	0.53	0.446	4.29335e-35	1.4399e-30	ENSG00000143198
0	SRI	0.347913	0.657	0.607	5.35969e-35	1.79753e-30	ENSG00000075142
0	ATP2B4	0.372453	0.609	0.548	8.02609e-35	2.69179e-30	ENSG00000058668
0	SSB	0.334818	0.638	0.574	1.27589e-34	4.27907e-30	ENSG00000138385
0	PDCD5	0.3662	0.577	0.511	1.46358e-34	4.90856e-30	ENSG00000105185
0	BCL2L1	0.331084	0.312	0.209	1.82919e-34	6.13473e-30	ENSG00000171552
0	MZT2B	0.28843	0.828	0.805	2.30648e-34	7.73548e-30	ENSG00000152082
0	EZR	0.402951	0.738	0.709	3.50072e-34	1.17407e-29	ENSG00000092820
0	RABAC1	0.321026	0.774	0.739	4.55876e-34	1.52892e-29	ENSG00000105404
0	PSMA7	0.26698	0.938	0.916	7.51126e-34	2.51913e-29	ENSG00000101182
0	PTGER4	0.383241	0.465	0.369	9.12492e-34	3.06031e-29	ENSG00000171522
0	PPP3CA	0.345564	0.44	0.337	1.19771e-33	4.01688e-29	ENSG00000138814
0	ANP32E	0.36288	0.606	0.541	1.2819e-33	4.29924e-29	ENSG00000143401
0	TMEM173	0.338862	0.519	0.397	1.31403e-33	4.40701e-29	ENSG00000184584
0	TUBA1A	0.38457	0.488	0.394	2.82204e-33	9.46455e-29	ENSG00000167552
0	LCP1	0.268185	0.923	0.906	3.35393e-33	1.12484e-28	ENSG00000136167
0	CENPX	0.350662	0.36	0.262	4.20304e-33	1.40962e-28	ENSG00000169689
0	AC020916.1	0.278852	0.195	0.104	4.59485e-33	1.54102e-28	ENSG00000267519
0	MFHAS1	0.381996	0.384	0.283	4.62479e-33	1.55106e-28	ENSG00000147324
0	CMPK1	0.346586	0.564	0.5	9.22593e-33	3.09419e-28	ENSG00000162368
0	ARF5	0.341251	0.403	0.311	1.89819e-32	6.36616e-28	ENSG00000004059
0	LMNA	0.33007	0.133	0.059	2.13788e-32	7.17001e-28	ENSG00000160789
0	NCL	0.263536	0.868	0.846	3.43991e-32	1.15368e-27	ENSG00000115053
0	TIMP1	0.390738	0.407	0.296	6.18599e-32	2.07466e-27	ENSG00000102265
0	SAMD1	0.328082	0.298	0.199	6.23567e-32	2.09132e-27	ENSG00000141858
0	COX6A1	0.265307	0.876	0.852	1.98432e-31	6.65501e-27	ENSG00000111775
0	CCNI	0.276761	0.876	0.868	3.62553e-31	1.21593e-26	ENSG00000118816
0	NEDD9	0.367357	0.36	0.266	6.30952e-31	2.11609e-26	ENSG00000111859
0	GLUL	0.322804	0.304	0.196	8.57984e-31	2.87751e-26	ENSG00000135821
0	CD96	0.315238	0.73	0.698	1.02651e-30	3.44271e-26	ENSG00000153283
0	HTATSF1	0.38111	0.42	0.342	3.9914e-30	1.33864e-25	ENSG00000102241
0	TLN1	0.285548	0.801	0.783	5.00974e-30	1.68017e-25	ENSG00000137076
0	MORF4L1	0.258843	0.816	0.81	8.18729e-30	2.74585e-25	ENSG00000185787
0	CD44	0.26053	0.882	0.856	9.17896e-30	3.07844e-25	ENSG00000026508
0	VDAC1	0.301215	0.668	0.614	1.08507e-29	3.6391e-25	ENSG00000213585
0	JAML	0.26135	0.499	0.384	1.28683e-29	4.31577e-25	ENSG00000160593
0	CMTM6	0.329165	0.562	0.504	3.80563e-29	1.27633e-24	ENSG00000091317
0	COX20	0.350368	0.501	0.429	4.75002e-29	1.59306e-24	ENSG00000203667
0	CHD7	0.333066	0.249	0.159	6.8259e-29	2.28927e-24	ENSG00000171316
0	ITGB2	0.330599	0.773	0.73	1.90177e-28	6.37817e-24	ENSG00000160255
0	RAP1A	0.307222	0.66	0.621	2.09181e-28	7.01551e-24	ENSG00000116473
0	TSTD1	0.344992	0.637	0.601	2.47629e-28	8.30499e-24	ENSG00000215845
0	HSPB1	0.348721	0.46	0.377	3.75619e-28	1.25975e-23	ENSG00000106211
0	DHRS7	0.334844	0.607	0.564	1.61978e-27	5.43241e-23	ENSG00000100612
0	ACTN4	0.277251	0.734	0.701	2.35916e-27	7.91215e-23	ENSG00000130402
0	IQGAP1	0.287972	0.82	0.806	3.21219e-27	1.0773e-22	ENSG00000140575
0	CD82	0.352668	0.482	0.411	7.3477e-27	2.46427e-22	ENSG00000085117
0	BIRC3	0.348524	0.439	0.339	9.82957e-27	3.29664e-22	ENSG00000023445
0	SNRPB	0.2557	0.755	0.72	1.41115e-26	4.73271e-22	ENSG00000125835
0	TTC39C	0.36729	0.495	0.422	1.50076e-26	5.03326e-22	ENSG00000168234
0	PAG1	0.329989	0.671	0.636	2.21291e-26	7.42164e-22	ENSG00000076641
0	KLRG1	0.266952	0.246	0.154	2.2429e-26	7.52225e-22	ENSG00000139187
0	ARL2BP	0.308827	0.376	0.292	2.54243e-26	8.5268e-22	ENSG00000102931
0	KDM5B	0.36963	0.372	0.291	4.28296e-26	1.43642e-21	ENSG00000117139
0	EIF5	0.297775	0.645	0.602	5.04986e-26	1.69362e-21	ENSG00000100664
0	RALGDS	0.297895	0.363	0.274	6.07407e-26	2.03712e-21	ENSG00000160271
0	SLC2A4RG	0.323576	0.338	0.255	9.65887e-26	3.23939e-21	ENSG00000125520
0	EIF5A	0.291554	0.645	0.602	3.30641e-25	1.10891e-20	ENSG00000132507
0	TPI1	0.27675	0.773	0.741	3.70863e-25	1.2438e-20	ENSG00000111669
0	SLC9A3R1	0.301639	0.641	0.594	4.21427e-25	1.41338e-20	ENSG00000109062
0	ANXA2	0.269625	0.843	0.8	5.06495e-25	1.69868e-20	ENSG00000182718
0	SPTAN1	0.331239	0.551	0.5	6.01521e-25	2.01738e-20	ENSG00000197694
0	SKAP1	0.277521	0.743	0.693	1.04145e-24	3.4928e-20	ENSG00000141293
0	PTPN7	0.284713	0.669	0.621	2.93764e-24	9.85225e-20	ENSG00000143851
0	PCMT1	0.31469	0.506	0.456	3.14586e-24	1.05506e-19	ENSG00000120265
0	CD46	0.309841	0.55	0.505	5.08812e-24	1.70645e-19	ENSG00000117335
0	RNH1	0.311647	0.46	0.393	6.24623e-24	2.09486e-19	ENSG00000023191
0	MPC1	0.305704	0.371	0.291	7.23585e-24	2.42676e-19	ENSG00000060762
0	TRIB2	0.296687	0.282	0.203	1.49502e-23	5.01399e-19	ENSG00000071575
0	SVIP	0.307355	0.402	0.32	1.75922e-23	5.90007e-19	ENSG00000198168
0	SEC62	0.251176	0.75	0.736	2.47563e-23	8.30276e-19	ENSG00000008952
0	TUBB4B	0.36849	0.372	0.295	2.57105e-23	8.62277e-19	ENSG00000188229
0	MFSD10	0.318324	0.416	0.345	3.30384e-23	1.10804e-18	ENSG00000109736
0	DDX21	0.265487	0.557	0.49	7.01095e-23	2.35133e-18	ENSG00000165732
0	NUCKS1	0.27593	0.721	0.693	7.48332e-23	2.50976e-18	ENSG00000069275
0	ARL6IP6	0.27614	0.337	0.257	8.6542e-23	2.90245e-18	ENSG00000177917
0	HLA-F	0.253866	0.786	0.768	1.3799e-22	4.6279e-18	ENSG00000204642
0	CDC42EP3	0.290412	0.513	0.445	1.5181e-22	5.0914e-18	ENSG00000163171
0	KIF21A	0.307918	0.287	0.204	3.30633e-22	1.10888e-17	ENSG00000139116
0	PHTF2	0.306013	0.369	0.293	4.21826e-22	1.41472e-17	ENSG00000006576
0	MAZ	0.316248	0.498	0.457	8.71801e-22	2.92385e-17	ENSG00000103495
0	C15orf53	0.263984	0.216	0.141	9.72806e-22	3.2626e-17	ENSG00000175779
0	HIPK1	0.307357	0.433	0.37	3.64547e-21	1.22262e-16	ENSG00000163349
0	GOLGA8A	0.363953	0.349	0.28	4.01942e-21	1.34803e-16	ENSG00000175265
0	G3BP2	0.30795	0.631	0.609	1.46939e-20	4.92804e-16	ENSG00000138757
0	SLC25A24	0.283125	0.269	0.194	1.57287e-20	5.27509e-16	ENSG00000085491
0	LFNG	0.283801	0.372	0.298	1.74828e-20	5.86337e-16	ENSG00000106003
0	ACAA2	0.297781	0.491	0.44	3.97521e-20	1.3332e-15	ENSG00000167315
0	RAB11FIP1	0.312572	0.521	0.474	4.10407e-20	1.37642e-15	ENSG00000156675
0	REEP3	0.274649	0.28	0.206	4.7519e-20	1.59369e-15	ENSG00000165476
0	TANK	0.27973	0.611	0.575	1.2203e-19	4.09265e-15	ENSG00000136560
0	HP1BP3	0.261439	0.733	0.725	2.45838e-19	8.24492e-15	ENSG00000127483
0	HNRNPA0	0.25955	0.526	0.489	2.87306e-19	9.63566e-15	ENSG00000177733
0	ATP5PB	0.264486	0.656	0.626	3.14936e-19	1.05623e-14	ENSG00000116459
0	GOLGA8B	0.32457	0.324	0.258	7.48977e-19	2.51192e-14	ENSG00000215252
0	CRYBG1	0.259707	0.299	0.225	2.6209e-18	8.78998e-14	ENSG00000112297
0	ASAP1	0.295704	0.285	0.217	3.24447e-18	1.08813e-13	ENSG00000153317
0	TPD52	0.263136	0.216	0.149	5.14222e-18	1.7246e-13	ENSG00000076554
0	ITGB1BP1	0.290702	0.45	0.407	1.2378e-17	4.15133e-13	ENSG00000119185
0	PQLC3	0.271969	0.285	0.222	1.87862e-17	6.30052e-13	ENSG00000162976
0	SOS1	0.308114	0.34	0.277	2.04764e-17	6.86738e-13	ENSG00000115904
0	NOL7	0.268391	0.586	0.564	2.05314e-17	6.88582e-13	ENSG00000225921
0	CD84	0.287731	0.368	0.298	2.67894e-17	8.98462e-13	ENSG00000066294
0	ESD	0.283329	0.419	0.372	3.20012e-17	1.07326e-12	ENSG00000139684
0	TMEM147	0.261031	0.384	0.327	3.85707e-17	1.29359e-12	ENSG00000105677
0	COMMD8	0.265015	0.459	0.411	3.96752e-17	1.33063e-12	ENSG00000169019
0	PIM1	0.268265	0.646	0.625	4.26709e-17	1.4311e-12	ENSG00000137193
0	ACAT2	0.271569	0.249	0.187	4.3078e-17	1.44475e-12	ENSG00000120437
0	TRAM1	0.264351	0.608	0.59	7.5511e-17	2.53249e-12	ENSG00000067167
0	SNHG8	0.267055	0.509	0.464	7.89541e-17	2.64796e-12	ENSG00000269893
0	TUBA1C	0.283689	0.279	0.218	1.60373e-16	5.37859e-12	ENSG00000167553
0	CYB5R3	0.250705	0.283	0.221	1.67171e-16	5.60658e-12	ENSG00000100243
0	MIER1	0.251897	0.64	0.626	1.74069e-16	5.83793e-12	ENSG00000198160
0	CERK	0.279808	0.321	0.264	7.53424e-16	2.52683e-11	ENSG00000100422
0	DUSP23	0.264018	0.315	0.256	8.21134e-16	2.75392e-11	ENSG00000158716
0	HIST1H1E	0.343946	0.411	0.366	8.79901e-16	2.95101e-11	ENSG00000168298
0	DCXR	0.264124	0.398	0.345	1.32181e-15	4.43308e-11	ENSG00000169738
0	MSMO1	0.277748	0.27	0.209	1.837e-15	6.16095e-11	ENSG00000052802
0	SMARCA2	0.300591	0.539	0.515	1.94084e-15	6.50919e-11	ENSG00000080503
0	MAP4	0.256017	0.526	0.498	9.37244e-15	3.14333e-10	ENSG00000047849
0	CBFB	0.251325	0.351	0.3	1.54916e-13	5.19557e-09	ENSG00000067955
0	PNP	0.279883	0.364	0.322	1.89679e-13	6.36147e-09	ENSG00000198805
0	ATP1A1	0.252906	0.47	0.44	2.94726e-13	9.88451e-09	ENSG00000163399
0	JUN	0.330546	0.769	0.727	3.87479e-13	1.29953e-08	ENSG00000177606
0	IDI1	0.272927	0.444	0.407	4.48141e-13	1.50297e-08	ENSG00000067064
0	SYNE3	0.256536	0.255	0.204	7.29592e-13	2.44691e-08	ENSG00000176438
0	ZNF652	0.264298	0.414	0.374	1.10947e-12	3.72093e-08	ENSG00000198740
0	NFKBIA	0.263795	0.544	0.492	1.44583e-12	4.84903e-08	ENSG00000100906
0	USP1	0.255841	0.383	0.34	2.49588e-12	8.37068e-08	ENSG00000162607
0	IER5	0.294143	0.327	0.276	3.77179e-12	1.26498e-07	ENSG00000162783
0	CDK6	0.254866	0.387	0.342	1.16279e-11	3.89977e-07	ENSG00000105810
0	PLIN2	0.30659	0.418	0.392	5.17179e-11	1.73452e-06	ENSG00000147872
0	HSPA1B	0.266638	0.103	0.067	1.13178e-09	3.79576e-05	ENSG00000204388
0	TMEM167A	0.265871	0.486	0.488	2.44704e-09	8.2069e-05	ENSG00000174695
0	KDSR	0.289444	0.374	0.343	4.48551e-09	0.000150435	ENSG00000119537
1	MAF	0.968459	0.881	0.417	1.36264e-295	4.57003e-291	ENSG00000178573
1	MYL6	0.599349	0.999	0.974	4.90517e-242	1.64509e-237	ENSG00000092841
1	CTSL	0.943977	0.543	0.182	5.83381e-230	1.95654e-225	ENSG00000135047
1	CD4	0.648831	0.783	0.329	7.57597e-230	2.54083e-225	ENSG00000010610
1	RGS1	0.772989	0.729	0.305	4.46502e-226	1.49748e-221	ENSG00000090104
1	PDCD1	0.681409	0.724	0.308	5.00685e-220	1.6792e-215	ENSG00000188389
1	ACTB	0.648704	1	0.997	7.67092e-209	2.57267e-204	ENSG00000075624
1	PFN1	0.556396	0.999	0.983	1.58233e-204	5.30683e-200	ENSG00000108518
1	GMFG	0.57063	0.987	0.899	2.93911e-203	9.8572e-199	ENSG00000130755
1	GAPDH	0.579543	0.999	0.97	1.53211e-190	5.13838e-186	ENSG00000111640
1	EIF1AY	0.629535	0.597	0.237	1.65831e-190	5.56164e-186	ENSG00000198692
1	TMEM173	0.617125	0.774	0.367	9.34811e-184	3.13517e-179	ENSG00000184584
1	ARHGDIB	0.459276	0.997	0.96	3.3408e-167	1.12044e-162	ENSG00000111348
1	CD28	0.48289	0.593	0.245	1.021e-157	3.42425e-153	ENSG00000178562
1	GPR183	0.544158	0.66	0.296	2.2604e-154	7.58092e-150	ENSG00000169508
1	LIMS1	0.628706	0.869	0.537	2.08842e-153	7.00413e-149	ENSG00000169756
1	LAIR1	0.407132	0.371	0.117	9.86137e-152	3.30731e-147	ENSG00000167613
1	FBLN7	0.35077	0.345	0.103	8.24096e-150	2.76385e-145	ENSG00000144152
1	LIMA1	0.474125	0.528	0.211	1.72405e-148	5.78212e-144	ENSG00000050405
1	MT-CO3	0.611358	0.997	0.99	1.7634e-145	5.91408e-141	ENSG00000198938
1	CORO1A	0.481515	0.994	0.944	2.04246e-144	6.85002e-140	ENSG00000102879
1	PLAT	0.328949	0.254	0.062	7.65783e-142	2.56828e-137	ENSG00000104368
1	CFL1	0.426	0.997	0.981	3.1757e-138	1.06507e-133	ENSG00000172757
1	CEMIP2	0.495998	0.581	0.257	3.92411e-138	1.31607e-133	ENSG00000135048
1	ACTG1	0.528192	0.998	0.974	1.12441e-137	3.77105e-133	ENSG00000184009
1	CTLA4	0.462884	0.58	0.257	9.81772e-135	3.29267e-130	ENSG00000163599
1	FXYD5	0.542394	0.967	0.788	1.0938e-132	3.6684e-128	ENSG00000089327
1	CAPZB	0.500784	0.957	0.765	6.15465e-130	2.06415e-125	ENSG00000077549
1	CXCR6	0.623995	0.897	0.595	3.48497e-127	1.16879e-122	ENSG00000172215
1	DNPH1	0.491999	0.719	0.386	9.59625e-122	3.21839e-117	ENSG00000112667
1	CSGALNACT1	0.281866	0.286	0.086	3.58948e-119	1.20384e-114	ENSG00000147408
1	CD79B	0.340347	0.402	0.151	1.91186e-118	6.412e-114	ENSG00000007312
1	CCR2	0.344467	0.485	0.196	1.05197e-117	3.52808e-113	ENSG00000121807
1	NPDC1	0.387523	0.54	0.242	1.4142e-115	4.74294e-111	ENSG00000107281
1	CPNE7	0.522424	0.668	0.36	4.95238e-115	1.66093e-110	ENSG00000178773
1	SERINC5	0.431348	0.544	0.248	9.3524e-115	3.13661e-110	ENSG00000164300
1	DUSP4	0.519044	0.458	0.2	1.81887e-112	6.10014e-108	ENSG00000120875
1	MCUB	0.431184	0.712	0.384	1.05656e-109	3.5435e-105	ENSG00000005059
1	CORO1B	0.540213	0.77	0.462	4.26445e-109	1.43021e-104	ENSG00000172725
1	GIMAP4	0.501413	0.988	0.808	1.31905e-107	4.42382e-103	ENSG00000133574
1	ICOS	0.387274	0.539	0.251	3.99186e-105	1.33879e-100	ENSG00000163600
1	OCIAD2	0.474685	0.907	0.65	4.00666e-104	1.34375e-99	ENSG00000145247
1	IL6ST	0.479214	0.605	0.313	8.31685e-104	2.7893e-99	ENSG00000134352
1	ANKRD39	0.315032	0.489	0.215	1.68466e-103	5.65e-99	ENSG00000213337
1	FTH1	0.462984	0.997	0.974	6.40082e-103	2.14671e-98	ENSG00000167996
1	LIMD2	0.473643	0.959	0.758	2.21609e-102	7.43232e-98	ENSG00000136490
1	ST8SIA1	0.267018	0.295	0.101	8.20247e-99	2.75095e-94	ENSG00000111728
1	USP36	0.349977	0.464	0.207	9.63517e-98	3.23144e-93	ENSG00000055483
1	TMSB10	0.406865	1	0.997	2.33629e-96	7.83545e-92	ENSG00000034510
1	SLAMF1	0.368972	0.671	0.355	2.47289e-96	8.29358e-92	ENSG00000117090
1	CYTOR	0.487041	0.95	0.731	4.214e-96	1.41329e-91	ENSG00000222041
1	SERF2	0.314722	0.999	0.977	2.42749e-95	8.14131e-91	ENSG00000140264
1	ARPC1B	0.433812	0.958	0.826	3.21878e-95	1.07951e-90	ENSG00000130429
1	EMB	0.488312	0.957	0.801	2.24848e-94	7.54095e-90	ENSG00000170571
1	RPL39L	0.291016	0.315	0.115	1.22499e-93	4.10839e-89	ENSG00000163923
1	ARPC3	0.332645	0.996	0.934	2.05271e-93	6.88439e-89	ENSG00000111229
1	NCF1	0.476281	0.701	0.412	2.26332e-93	7.59072e-89	ENSG00000158517
1	HINT1	0.366499	0.994	0.912	7.75152e-93	2.5997e-88	ENSG00000169567
1	JPT1	0.445004	0.916	0.685	2.25727e-92	7.57044e-88	ENSG00000189159
1	SNX9	0.350539	0.457	0.205	5.40809e-92	1.81377e-87	ENSG00000130340
1	RAB33A	0.280567	0.458	0.202	8.47696e-92	2.843e-87	ENSG00000134594
1	SMAD3	0.277707	0.343	0.134	9.38721e-92	3.14828e-87	ENSG00000166949
1	ADAM19	0.432291	0.77	0.476	5.42811e-91	1.82048e-86	ENSG00000135074
1	TMSB4X	0.266051	1	0.999	4.03918e-90	1.35466e-85	ENSG00000205542
1	PTPRN2	0.29496	0.305	0.112	1.10839e-89	3.71733e-85	ENSG00000155093
1	MIR4435-2HG	0.412322	0.794	0.479	2.10646e-88	7.06465e-84	ENSG00000172965
1	GALM	0.378165	0.698	0.398	4.07337e-87	1.36613e-82	ENSG00000143891
1	PHTF2	0.308014	0.55	0.271	7.62918e-87	2.55867e-82	ENSG00000006576
1	ETHE1	0.38938	0.625	0.344	2.71992e-86	9.12206e-82	ENSG00000105755
1	ARID5B	0.429019	0.726	0.428	3.68057e-86	1.23439e-81	ENSG00000150347
1	ARPC2	0.333022	0.998	0.958	1.68732e-85	5.65893e-81	ENSG00000163466
1	CDR2	0.273702	0.416	0.183	3.83842e-85	1.28733e-80	ENSG00000140743
1	P2RX5	0.269552	0.338	0.136	7.16588e-85	2.40329e-80	ENSG00000083454
1	GIMAP7	0.422166	0.99	0.859	9.39504e-85	3.15091e-80	ENSG00000179144
1	RGL4	0.335088	0.49	0.241	1.83671e-83	6.15997e-79	ENSG00000159496
1	RABGAP1L	0.381127	0.757	0.466	4.09602e-83	1.37372e-78	ENSG00000152061
1	NEAT1	0.483023	0.989	0.892	4.15566e-83	1.39373e-78	ENSG00000245532
1	ITM2A	0.495308	0.768	0.486	4.99444e-82	1.67503e-77	ENSG00000078596
1	TNFRSF25	0.326745	0.624	0.336	1.49569e-80	5.01626e-76	ENSG00000215788
1	CTSB	0.349664	0.703	0.409	3.52525e-79	1.1823e-74	ENSG00000164733
1	ADI1	0.294296	0.514	0.257	1.908e-77	6.39906e-73	ENSG00000182551
1	FRMD4B	0.291244	0.558	0.286	4.06321e-77	1.36272e-72	ENSG00000114541
1	MACF1	0.417774	0.886	0.643	4.16761e-77	1.39773e-72	ENSG00000127603
1	CD59	0.306088	0.513	0.259	1.20038e-76	4.02583e-72	ENSG00000085063
1	TOX2	0.265601	0.257	0.096	1.92131e-76	6.44368e-72	ENSG00000124191
1	CREM	0.395353	0.545	0.287	2.80679e-76	9.41341e-72	ENSG00000095794
1	PRDX1	0.416076	0.91	0.71	3.39046e-75	1.13709e-70	ENSG00000117450
1	AC004585.1	0.287324	0.363	0.159	1.06615e-74	3.57566e-70	ENSG00000266088
1	TNFRSF14	0.354552	0.769	0.478	1.13932e-74	3.82106e-70	ENSG00000157873
1	SPOCK2	0.388659	0.944	0.731	1.42886e-74	4.79211e-70	ENSG00000107742
1	LDLRAD4	0.313631	0.552	0.293	8.90525e-74	2.98664e-69	ENSG00000168675
1	SH2D2A	0.345701	0.675	0.39	1.23475e-73	4.14109e-69	ENSG00000027869
1	GALNT10	0.281909	0.481	0.241	3.37953e-73	1.13343e-68	ENSG00000164574
1	SEC11A	0.365094	0.889	0.67	3.73285e-73	1.25192e-68	ENSG00000140612
1	PTRHD1	0.279775	0.512	0.26	5.18704e-73	1.73963e-68	ENSG00000184924
1	ATP5F1E	0.2519	0.999	0.989	6.11718e-73	2.05158e-68	ENSG00000124172
1	TXN	0.347851	0.946	0.777	8.31408e-73	2.78838e-68	ENSG00000136810
1	RNF213	0.356342	0.987	0.885	1.35393e-72	4.54081e-68	ENSG00000173821
1	VAMP5	0.340101	0.801	0.507	2.12568e-72	7.12911e-68	ENSG00000168899
1	MT-CO2	0.339673	1	0.999	4.79592e-72	1.60846e-67	ENSG00000198712
1	S100A11	0.324159	0.995	0.95	6.54266e-72	2.19428e-67	ENSG00000163191
1	CARHSP1	0.345509	0.694	0.412	6.87821e-72	2.30681e-67	ENSG00000153048
1	TBC1D4	0.258113	0.287	0.116	3.14952e-71	1.05629e-66	ENSG00000136111
1	TPM4	0.442675	0.872	0.663	5.17628e-71	1.73602e-66	ENSG00000167460
1	SRGN	0.300066	0.991	0.917	6.92163e-71	2.32138e-66	ENSG00000122862
1	MXD4	0.381658	0.817	0.551	6.92256e-71	2.32169e-66	ENSG00000123933
1	PYHIN1	0.333876	0.737	0.457	3.57125e-70	1.19773e-65	ENSG00000163564
1	STAT1	0.431437	0.849	0.599	6.32306e-70	2.12063e-65	ENSG00000115415
1	LDHB	0.331225	0.966	0.805	1.53545e-69	5.1496e-65	ENSG00000111716
1	TC2N	0.336308	0.74	0.461	1.90475e-69	6.38817e-65	ENSG00000165929
1	CHMP2A	0.349473	0.86	0.601	2.02885e-69	6.80435e-65	ENSG00000130724
1	GSTK1	0.367535	0.93	0.741	4.4098e-69	1.47896e-64	ENSG00000197448
1	TNFRSF4	0.343186	0.371	0.171	2.06582e-67	6.92833e-63	ENSG00000186827
1	FUT8	0.310929	0.673	0.4	2.76589e-67	9.27624e-63	ENSG00000033170
1	KDM7A	0.256846	0.395	0.188	2.89271e-67	9.70158e-63	ENSG00000006459
1	CALM3	0.346762	0.85	0.603	3.47534e-67	1.16556e-62	ENSG00000160014
1	EVA1B	0.405852	0.401	0.197	7.66068e-67	2.56924e-62	ENSG00000142694
1	UPP1	0.323525	0.588	0.333	7.88912e-67	2.64585e-62	ENSG00000183696
1	SUB1	0.31959	0.99	0.913	2.15789e-66	7.23714e-62	ENSG00000113387
1	GTF3C6	0.347876	0.804	0.533	2.17068e-66	7.28004e-62	ENSG00000155115
1	ARPC4	0.344975	0.879	0.659	5.29309e-66	1.7752e-61	ENSG00000241553
1	SEM1	0.339279	0.921	0.734	2.03725e-65	6.83254e-61	ENSG00000127922
1	EPSTI1	0.252676	0.759	0.463	2.8135e-65	9.4359e-61	ENSG00000133106
1	LCK	0.343798	0.962	0.827	8.43674e-65	2.82952e-60	ENSG00000182866
1	GDE1	0.285825	0.449	0.23	1.03435e-64	3.46901e-60	ENSG00000006007
1	RGS10	0.346038	0.948	0.74	1.85341e-64	6.21598e-60	ENSG00000148908
1	ATP5MG	0.275852	0.996	0.94	2.22879e-64	7.47493e-60	ENSG00000167283
1	PPP1CA	0.328316	0.937	0.757	2.67923e-64	8.9856e-60	ENSG00000172531
1	SRPK2	0.302251	0.652	0.383	2.41206e-63	8.08957e-59	ENSG00000135250
1	TAB2	0.26756	0.543	0.298	3.22799e-63	1.0826e-58	ENSG00000055208
1	RORA	0.378734	0.852	0.613	5.85456e-63	1.9635e-58	ENSG00000069667
1	FKBP5	0.37788	0.875	0.635	7.70388e-63	2.58373e-58	ENSG00000096060
1	NDUFV2	0.432569	0.844	0.639	4.21149e-62	1.41245e-57	ENSG00000178127
1	NCKAP1L	0.318921	0.733	0.478	4.21534e-61	1.41374e-56	ENSG00000123338
1	PDE4DIP	0.26897	0.524	0.288	5.20152e-61	1.74448e-56	ENSG00000178104
1	EML4	0.333634	0.834	0.58	6.16094e-61	2.06626e-56	ENSG00000143924
1	YWHAB	0.285783	0.984	0.925	1.41443e-60	4.7437e-56	ENSG00000166913
1	RPS4Y1	0.324747	0.811	0.517	3.7834e-60	1.26888e-55	ENSG00000129824
1	COX6B1	0.269431	0.978	0.878	5.97861e-60	2.00511e-55	ENSG00000126267
1	GBP2	0.350549	0.863	0.614	7.16078e-60	2.40158e-55	ENSG00000162645
1	HDLBP	0.279815	0.602	0.35	1.38706e-59	4.65192e-55	ENSG00000115677
1	DBNL	0.278549	0.666	0.405	2.07893e-58	6.9723e-54	ENSG00000136279
1	TYMP	0.419457	0.82	0.589	3.14943e-58	1.05626e-53	ENSG00000025708
1	AC017002.3	0.267339	0.247	0.103	1.75315e-57	5.8797e-53	ENSG00000240350
1	AP2S1	0.313998	0.777	0.532	1.79174e-57	6.00914e-53	ENSG00000042753
1	ARPC5	0.310611	0.962	0.838	1.18337e-56	3.96878e-52	ENSG00000162704
1	LAPTM5	0.27602	0.978	0.885	1.39161e-56	4.66717e-52	ENSG00000162511
1	NABP1	0.288305	0.579	0.338	2.11934e-56	7.10783e-52	ENSG00000173559
1	FKBP1A	0.299845	0.84	0.597	3.06101e-56	1.0266e-51	ENSG00000088832
1	RBPJ	0.3845	0.862	0.674	4.01025e-56	1.34496e-51	ENSG00000168214
1	CLIC3	0.250302	0.661	0.391	6.5182e-56	2.18607e-51	ENSG00000169583
1	RBM3	0.357474	0.831	0.625	8.4541e-56	2.83534e-51	ENSG00000102317
1	C9orf16	0.343017	0.884	0.675	9.65426e-56	3.23785e-51	ENSG00000171159
1	NCF4	0.263616	0.421	0.219	1.58328e-55	5.31001e-51	ENSG00000100365
1	MZT2A	0.300049	0.848	0.609	2.769e-55	9.28668e-51	ENSG00000173272
1	GPRIN3	0.324878	0.85	0.63	4.38288e-55	1.46993e-50	ENSG00000185477
1	SUSD3	0.290969	0.728	0.463	4.40332e-55	1.47679e-50	ENSG00000157303
1	TALDO1	0.285817	0.795	0.542	6.9923e-55	2.34508e-50	ENSG00000177156
1	S1PR4	0.363431	0.815	0.574	9.25849e-55	3.10511e-50	ENSG00000125910
1	SH3KBP1	0.302427	0.841	0.606	1.16544e-54	3.90864e-50	ENSG00000147010
1	SAMHD1	0.314559	0.837	0.578	2.47341e-54	8.29532e-50	ENSG00000101347
1	PSMA4	0.319681	0.875	0.655	3.49871e-54	1.1734e-49	ENSG00000041357
1	GNAI2	0.287401	0.953	0.802	9.97442e-54	3.34522e-49	ENSG00000114353
1	EPS15	0.257075	0.675	0.423	1.29699e-53	4.34985e-49	ENSG00000085832
1	PDE3B	0.278665	0.607	0.363	1.59599e-53	5.35265e-49	ENSG00000152270
1	MT-CO1	0.27053	0.999	0.994	1.92556e-53	6.45794e-49	ENSG00000198804
1	PYCARD	0.281169	0.809	0.55	6.03414e-53	2.02373e-48	ENSG00000103490
1	GPSM3	0.311364	0.931	0.755	8.28016e-53	2.777e-48	ENSG00000213654
1	WDR1	0.298663	0.762	0.52	2.04287e-52	6.85139e-48	ENSG00000071127
1	LEPROTL1	0.332725	0.92	0.737	2.45642e-52	8.23834e-48	ENSG00000104660
1	ITGA4	0.309336	0.82	0.595	2.74727e-52	9.21378e-48	ENSG00000115232
1	TNFRSF1B	0.303667	0.796	0.565	3.83479e-52	1.28611e-47	ENSG00000028137
1	ACTR3	0.333398	0.932	0.818	5.80397e-52	1.94654e-47	ENSG00000115091
1	RARRES3	0.274958	0.972	0.8	5.81245e-52	1.94938e-47	ENSG00000133321
1	ITGB1	0.428113	0.934	0.794	5.81513e-52	1.95028e-47	ENSG00000150093
1	SLC4A7	0.300608	0.607	0.375	6.27987e-52	2.10614e-47	ENSG00000033867
1	SLC25A3	0.291423	0.932	0.773	6.34144e-52	2.12679e-47	ENSG00000075415
1	IL27RA	0.250503	0.622	0.377	6.91233e-51	2.31826e-46	ENSG00000104998
1	TXNDC17	0.266796	0.742	0.491	8.04206e-51	2.69715e-46	ENSG00000129235
1	LPXN	0.250424	0.686	0.437	1.00433e-49	3.36831e-45	ENSG00000110031
1	MIAT	0.27857	0.668	0.431	3.17539e-49	1.06496e-44	ENSG00000225783
1	EIF3K	0.270674	0.96	0.837	6.09385e-49	2.04375e-44	ENSG00000178982
1	TNFSF13B	0.273167	0.301	0.148	1.3611e-48	4.56487e-44	ENSG00000102524
1	CLNS1A	0.272928	0.662	0.419	2.04575e-48	6.86104e-44	ENSG00000074201
1	COTL1	0.31981	0.939	0.799	3.75612e-48	1.25973e-43	ENSG00000103187
1	CACYBP	0.288536	0.747	0.503	4.80929e-48	1.61294e-43	ENSG00000116161
1	PSMA1	0.271557	0.836	0.594	5.69649e-48	1.91049e-43	ENSG00000129084
1	SLC25A5	0.299072	0.87	0.648	7.19907e-48	2.41442e-43	ENSG00000005022
1	HSP90AA1	0.293514	0.994	0.948	3.33736e-47	1.11928e-42	ENSG00000080824
1	JUN	0.313671	0.884	0.713	3.39677e-47	1.13921e-42	ENSG00000177606
1	STK17A	0.278088	0.974	0.871	7.3409e-47	2.46199e-42	ENSG00000164543
1	RHOF	0.27101	0.806	0.568	7.83367e-47	2.62726e-42	ENSG00000139725
1	TLK1	0.252704	0.7	0.444	2.54806e-46	8.54569e-42	ENSG00000198586
1	LAMTOR4	0.278519	0.878	0.657	7.14759e-46	2.39716e-41	ENSG00000188186
1	APOBEC3H	0.274746	0.556	0.343	2.31451e-45	7.76241e-41	ENSG00000100298
1	HNRNPA3	0.282643	0.951	0.818	2.77018e-45	9.29061e-41	ENSG00000170144
1	SEPT1	0.265105	0.834	0.612	3.18472e-45	1.06809e-40	ENSG00000180096
1	UBE2N	0.259431	0.76	0.524	1.07493e-44	3.60509e-40	ENSG00000177889
1	UQCRB	0.255482	0.99	0.925	1.65986e-44	5.56685e-40	ENSG00000156467
1	PCSK7	0.263783	0.783	0.551	1.93413e-44	6.48669e-40	ENSG00000160613
1	CD247	0.257959	0.874	0.648	2.02477e-44	6.79068e-40	ENSG00000198821
1	GYPC	0.270786	0.9	0.7	4.55436e-44	1.52744e-39	ENSG00000136732
1	BRK1	0.256531	0.924	0.747	9.76833e-44	3.2761e-39	ENSG00000254999
1	PSMB3	0.26629	0.882	0.675	1.14603e-43	3.84354e-39	ENSG00000277791
1	LBH	0.288803	0.848	0.631	2.35646e-42	7.90309e-38	ENSG00000213626
1	PDIA6	0.276822	0.813	0.598	2.53016e-41	8.48565e-37	ENSG00000143870
1	PPP2R5C	0.271533	0.92	0.75	3.49169e-41	1.17104e-36	ENSG00000078304
1	COX8A	0.259619	0.961	0.833	3.92504e-41	1.31638e-36	ENSG00000176340
1	C12orf75	0.289006	0.768	0.55	7.07389e-41	2.37244e-36	ENSG00000235162
1	EVI2B	0.266946	0.847	0.643	1.0188e-38	3.41685e-34	ENSG00000185862
1	TIMP1	0.308648	0.474	0.29	1.84647e-38	6.19269e-34	ENSG00000102265
1	OSBPL8	0.251343	0.814	0.616	4.6512e-37	1.55992e-32	ENSG00000091039
1	DYNLL1	0.256837	0.935	0.796	1.0037e-36	3.36622e-32	ENSG00000088986
1	SLC2A3	0.251424	0.675	0.469	2.3919e-36	8.02195e-32	ENSG00000059804
1	LINC01943	0.272079	0.478	0.299	2.52869e-34	8.48072e-30	ENSG00000280721
1	PSME2	0.253052	0.942	0.772	7.72133e-34	2.58958e-29	ENSG00000100911
2	CD8A	1.06948	0.768	0.328	9.21708e-221	3.09122e-216	ENSG00000153563
2	XCL2	1.03145	0.277	0.054	3.50044e-198	1.17398e-193	ENSG00000143185
2	CCL4	0.631369	0.776	0.42	5.31618e-188	1.78294e-183	ENSG00000275302
2	TRGC2	1.51576	0.493	0.209	1.33928e-168	4.49169e-164	ENSG00000227191
2	NKG7	0.516208	0.911	0.45	8.78306e-162	2.94566e-157	ENSG00000105374
2	CRTAM	0.487983	0.137	0.015	3.00366e-155	1.00737e-150	ENSG00000109943
2	KLRC2	1.37172	0.198	0.042	4.10394e-133	1.37638e-128	ENSG00000205809
2	MT-ND3	0.656947	0.996	0.997	3.76216e-119	1.26175e-114	ENSG00000198840
2	CCL5	0.552479	0.994	0.795	4.25346e-119	1.42653e-114	ENSG00000271503
2	APOC1	1.10878	0.228	0.062	3.25007e-107	1.09001e-102	ENSG00000130208
2	KLRC1	1.66762	0.327	0.134	3.06213e-98	1.02698e-93	ENSG00000134545
2	GZMH	0.905507	0.591	0.343	7.18161e-96	2.40857e-91	ENSG00000100450
2	CD8B	0.509758	0.604	0.321	8.47692e-74	2.84299e-69	ENSG00000172116
2	MALAT1	0.368108	1	0.999	3.02209e-73	1.01355e-68	ENSG00000251562
2	MT-ND2	0.624072	0.985	0.99	9.56635e-72	3.20836e-67	ENSG00000198763
2	KLRD1	1.00615	0.439	0.237	1.08625e-69	3.64306e-65	ENSG00000134539
2	MATK	0.757768	0.374	0.205	3.6407e-69	1.22102e-64	ENSG00000007264
2	PTGDR	0.334443	0.129	0.033	1.15232e-64	3.86465e-60	ENSG00000168229
2	MT-ND4	0.578758	0.987	0.987	2.41698e-64	8.10608e-60	ENSG00000198886
2	CCL4L2	0.530571	0.186	0.065	8.89966e-62	2.98477e-57	ENSG00000276070
2	MYBL1	0.443955	0.151	0.045	1.70325e-61	5.71236e-57	ENSG00000185697
2	CST7	0.652746	0.756	0.682	8.16787e-61	2.73934e-56	ENSG00000077984
2	APOBEC3G	0.754864	0.728	0.735	4.29963e-57	1.44201e-52	ENSG00000239713
2	HCST	0.438808	0.937	0.924	1.70787e-55	5.72786e-51	ENSG00000126264
2	ITGA1	0.748331	0.535	0.362	2.68747e-55	9.01325e-51	ENSG00000213949
2	TRGC1	0.663626	0.143	0.047	3.89953e-51	1.30782e-46	ENSG00000211689
2	MT-ATP6	0.469572	0.994	0.997	2.17792e-47	7.30431e-43	ENSG00000198899
2	MT-ND1	0.583097	0.982	0.99	2.7086e-47	9.08409e-43	ENSG00000198888
2	XCL1	0.659318	0.138	0.048	4.92276e-45	1.65099e-40	ENSG00000143184
2	LYZ	0.652087	0.184	0.079	3.97964e-43	1.33469e-38	ENSG00000090382
2	EOMES	0.504503	0.212	0.099	4.4029e-42	1.47665e-37	ENSG00000163508
2	C1QA	0.570554	0.148	0.056	1.19986e-41	4.02407e-37	ENSG00000173372
2	FABP4	0.511848	0.125	0.043	1.37925e-40	4.62574e-36	ENSG00000170323
2	CD63	0.599704	0.753	0.74	1.62295e-40	5.44306e-36	ENSG00000135404
2	KLRC4	0.433767	0.157	0.064	5.57166e-40	1.86862e-35	ENSG00000183542
2	TYROBP	0.609431	0.156	0.064	4.68505e-38	1.57127e-33	ENSG00000011600
2	MT-CYB	0.445358	0.981	0.991	3.23431e-37	1.08472e-32	ENSG00000198727
2	ZNF683	0.580849	0.361	0.221	1.64148e-36	5.50521e-32	ENSG00000176083
2	APOE	0.588918	0.133	0.051	4.56695e-36	1.53167e-31	ENSG00000130203
2	PECAM1	0.364685	0.128	0.049	1.51746e-35	5.08927e-31	ENSG00000261371
2	ITM2C	0.535997	0.346	0.223	2.27113e-35	7.6169e-31	ENSG00000135916
2	CST3	0.534654	0.107	0.037	2.2992e-35	7.71106e-31	ENSG00000101439
2	GZMM	0.586914	0.558	0.506	2.61044e-34	8.75489e-30	ENSG00000197540
2	C1QB	0.522751	0.126	0.049	2.11733e-33	7.10109e-29	ENSG00000173369
2	ZBTB20	0.647951	0.324	0.217	7.80754e-31	2.61849e-26	ENSG00000181722
2	PPP2R2B	0.35867	0.166	0.079	6.37709e-30	2.13875e-25	ENSG00000156475
2	IKZF3	0.457548	0.682	0.683	1.36899e-29	4.59131e-25	ENSG00000161405
2	CD81	0.462714	0.71	0.763	7.2684e-29	2.43768e-24	ENSG00000110651
2	MT-CO1	0.306556	0.994	0.994	3.74627e-28	1.25642e-23	ENSG00000198804
2	KLF6	0.587532	0.74	0.784	4.94984e-28	1.66008e-23	ENSG00000067082
2	FTL	0.529672	0.914	0.932	1.38749e-27	4.65336e-23	ENSG00000087086
2	DTHD1	0.358229	0.116	0.05	1.13812e-26	3.81704e-22	ENSG00000197057
2	TXNIP	0.325527	0.915	0.953	2.06967e-26	6.94124e-22	ENSG00000265972
2	GPR174	0.651529	0.429	0.388	4.31373e-23	1.44674e-18	ENSG00000147138
2	TOX	0.413609	0.188	0.116	2.45491e-19	8.23326e-15	ENSG00000198846
2	HLA-DPB1	0.493336	0.561	0.542	3.80656e-19	1.27664e-14	ENSG00000223865
2	HLA-F	0.366457	0.707	0.778	4.35576e-19	1.46083e-14	ENSG00000204642
2	MT-ND5	0.276265	0.942	0.965	2.63699e-18	8.84393e-14	ENSG00000198786
2	IVNS1ABP	0.523956	0.404	0.346	6.10899e-18	2.04883e-13	ENSG00000116679
2	KLRG1	0.496655	0.233	0.16	6.25643e-18	2.09828e-13	ENSG00000139187
2	ADRB2	0.298529	0.146	0.082	6.6431e-18	2.22796e-13	ENSG00000169252
2	CXCR4	0.474568	0.622	0.605	2.16483e-17	7.26041e-13	ENSG00000121966
2	TRG-AS1	0.743583	0.429	0.398	1.00972e-16	3.38641e-12	ENSG00000281103
2	JUND	0.329529	0.821	0.904	4.96856e-16	1.66636e-11	ENSG00000130522
2	TNIP3	0.352432	0.147	0.087	7.20998e-16	2.41808e-11	ENSG00000050730
2	CTSW	0.270306	0.427	0.323	1.08298e-15	3.63209e-11	ENSG00000172543
2	LINC02446	0.410042	0.202	0.132	1.55149e-15	5.20339e-11	ENSG00000256039
2	CRIP1	0.478284	0.506	0.475	2.0328e-15	6.8176e-11	ENSG00000213145
2	N4BP2L2	0.355462	0.785	0.859	1.26101e-14	4.22919e-10	ENSG00000244754
2	GSTP1	0.430659	0.59	0.603	3.04132e-14	1.02e-09	ENSG00000084207
2	SLAMF7	0.333256	0.244	0.175	3.92381e-14	1.31597e-09	ENSG00000026751
2	RUNX3	0.320668	0.646	0.629	4.71603e-14	1.58166e-09	ENSG00000020633
2	ALOX5AP	0.387227	0.692	0.707	9.55211e-14	3.20359e-09	ENSG00000132965
2	TNFSF14	0.414269	0.338	0.277	1.90468e-13	6.38793e-09	ENSG00000125735
2	AOAH	0.403906	0.238	0.178	3.77852e-13	1.26724e-08	ENSG00000136250
2	HNRNPH1	0.545995	0.615	0.68	4.24738e-13	1.42449e-08	ENSG00000169045
2	CALM2	0.257623	0.777	0.869	1.68735e-12	5.65903e-08	ENSG00000143933
2	SYTL3	0.574806	0.281	0.236	6.11263e-12	2.05006e-07	ENSG00000164674
2	CD84	0.492347	0.341	0.304	4.08927e-11	1.37146e-06	ENSG00000066294
2	PLP2	0.360975	0.635	0.694	1.10217e-10	3.69645e-06	ENSG00000102007
2	PAXX	0.508195	0.522	0.569	1.40628e-10	4.71638e-06	ENSG00000148362
2	MIR155HG	0.368605	0.167	0.117	1.69324e-10	5.67878e-06	ENSG00000234883
2	SRSF7	0.342628	0.674	0.753	1.98528e-10	6.65824e-06	ENSG00000115875
2	DDX24	0.250766	0.744	0.857	2.79844e-10	9.38542e-06	ENSG00000089737
2	CD3G	0.267215	0.917	0.951	3.67488e-10	1.23248e-05	ENSG00000160654
2	SKAP2	0.327721	0.162	0.114	4.94997e-10	1.66012e-05	ENSG00000005020
2	ADGRE5	0.381546	0.568	0.619	5.53654e-10	1.85685e-05	ENSG00000123146
2	HLA-DPA1	0.361841	0.53	0.531	8.19656e-10	2.74896e-05	ENSG00000231389
2	TSC22D3	0.484123	0.584	0.628	9.16439e-10	3.07355e-05	ENSG00000157514
2	SAMD3	0.35037	0.445	0.419	1.44843e-09	4.85773e-05	ENSG00000164483
2	PDCD4	0.364825	0.628	0.695	4.92559e-09	0.000165194	ENSG00000150593
2	ZBTB7A	0.416336	0.46	0.48	6.03776e-09	0.000202494	ENSG00000178951
2	CD9	0.389283	0.151	0.109	9.12779e-09	0.000306128	ENSG00000010278
2	AUTS2	0.32753	0.137	0.096	1.38033e-08	0.000462935	ENSG00000158321
2	CD7	0.539049	0.597	0.591	1.57813e-08	0.000529273	ENSG00000173762
2	ABI3	0.432595	0.318	0.297	1.09348e-07	0.0036673	ENSG00000108798
2	S100A9	0.3473	0.15	0.108	1.1553e-07	0.00387466	ENSG00000163220
2	NCR3	0.35802	0.158	0.117	3.02705e-07	0.0101521	ENSG00000204475
2	DZIP3	0.337496	0.153	0.118	4.19166e-07	0.014058	ENSG00000198919
2	RASSF1	0.374025	0.21	0.177	5.99512e-07	0.0201064	ENSG00000068028
2	RABAC1	0.285596	0.661	0.753	7.83187e-07	0.0262665	ENSG00000105404
2	GZMK	0.495386	0.471	0.455	9.18766e-07	0.0308136	ENSG00000113088
2	PLEK	0.299142	0.19	0.15	9.59334e-07	0.0321741	ENSG00000115956
2	TAGAP	0.3209	0.273	0.245	1.17076e-06	0.0392649	ENSG00000164691
3	GNLY	2.68342	0.984	0.265	0	0	ENSG00000115523
3	NKG7	1.98888	0.998	0.448	0	0	ENSG00000105374
3	GZMB	1.90557	0.999	0.357	0	0	ENSG00000100453
3	PRF1	1.86391	0.983	0.464	0	0	ENSG00000180644
3	TIMD4	1.65505	0.808	0.179	0	0	ENSG00000145850
3	FGFBP2	1.64203	0.462	0.049	0	0	ENSG00000137441
3	CD8B	1.63302	0.947	0.29	0	0	ENSG00000172116
3	KLRD1	1.61287	0.771	0.206	0	0	ENSG00000134539
3	CCL5	1.51624	0.999	0.797	0	0	ENSG00000271503
3	GZMK	1.5059	0.949	0.407	0	0	ENSG00000113088
3	CD8A	1.38489	0.964	0.315	0	0	ENSG00000153563
3	CEBPD	1.2719	0.884	0.396	0	0	ENSG00000221869
3	FCGR3A	1.14634	0.56	0.107	0	0	ENSG00000203747
3	GZMA	1.13375	0.999	0.749	1.08188e-298	3.62842e-294	ENSG00000145649
3	GZMH	1.06128	0.863	0.319	1.84538e-294	6.18904e-290	ENSG00000100450
3	XIST	1.2882	0.746	0.258	3.89698e-294	1.30697e-289	ENSG00000229807
3	CTSW	1.02922	0.806	0.287	4.65759e-294	1.56206e-289	ENSG00000172543
3	CLIC3	1.26375	0.856	0.379	7.74473e-293	2.59743e-288	ENSG00000169583
3	CD27	1.13124	0.925	0.512	3.65932e-281	1.22726e-276	ENSG00000139193
3	CBLB	1.10795	0.846	0.458	3.23621e-252	1.08536e-247	ENSG00000114423
3	NEAT1	1.11156	0.998	0.894	2.82299e-251	9.46775e-247	ENSG00000245532
3	HAVCR2	1.00532	0.807	0.361	9.60877e-247	3.22259e-242	ENSG00000135077
3	ITGA1	1.16288	0.777	0.34	3.31757e-231	1.11264e-226	ENSG00000213949
3	SAMD3	0.944014	0.784	0.386	1.38175e-214	4.6341e-210	ENSG00000164483
3	LINC02446	0.857377	0.428	0.11	1.0001e-204	3.35412e-200	ENSG00000256039
3	CD38	0.900351	0.673	0.294	6.43992e-195	2.15982e-190	ENSG00000004468
3	SP100	0.788418	0.978	0.829	9.753e-195	3.27096e-190	ENSG00000067066
3	PLEK	0.757805	0.443	0.126	5.17987e-192	1.73722e-187	ENSG00000115956
3	ZNF683	1.00764	0.579	0.201	1.05474e-191	3.5374e-187	ENSG00000176083
3	DOCK5	0.70035	0.428	0.129	9.83369e-180	3.29802e-175	ENSG00000147459
3	DBN1	0.474008	0.26	0.047	2.8602e-179	9.59254e-175	ENSG00000113758
3	CD52	0.674783	1	0.983	1.27266e-176	4.26824e-172	ENSG00000169442
3	CD7	0.774723	0.92	0.559	3.61902e-176	1.21375e-171	ENSG00000173762
3	LAG3	0.706409	0.835	0.431	5.05991e-176	1.69699e-171	ENSG00000089692
3	PACSIN1	0.446468	0.223	0.035	1.34243e-175	4.50223e-171	ENSG00000124507
3	SLAMF7	0.668441	0.48	0.152	7.18147e-172	2.40852e-167	ENSG00000026751
3	GALNT2	0.854024	0.507	0.191	2.19278e-169	7.35413e-165	ENSG00000143641
3	PTPN22	0.829269	0.873	0.578	6.48266e-166	2.17415e-161	ENSG00000134242
3	KLRC1	0.703276	0.43	0.127	1.83909e-160	6.16792e-156	ENSG00000134545
3	CCR1	0.750629	0.557	0.225	1.34825e-157	4.52176e-153	ENSG00000163823
3	RUNX3	0.861955	0.872	0.606	7.52544e-157	2.52388e-152	ENSG00000020633
3	PTMS	0.794348	0.821	0.455	1.74559e-154	5.85436e-150	ENSG00000159335
3	LYST	0.847253	0.747	0.426	6.70613e-154	2.2491e-149	ENSG00000143669
3	IFI44L	0.792345	0.711	0.34	1.74719e-151	5.85973e-147	ENSG00000137959
3	BCL2L11	0.854695	0.745	0.401	1.36323e-149	4.57199e-145	ENSG00000153094
3	CYTOR	0.727989	0.96	0.736	2.76741e-149	9.28134e-145	ENSG00000222041
3	AC245297.3	0.775827	0.877	0.633	6.99738e-148	2.34678e-143	ENSG00000274265
3	SLFN5	0.680088	0.97	0.847	4.14573e-146	1.3904e-141	ENSG00000166750
3	GABARAPL1	0.655648	0.472	0.175	3.18381e-144	1.06779e-139	ENSG00000139112
3	MCTP2	0.610469	0.404	0.133	3.34535e-144	1.12196e-139	ENSG00000140563
3	HOPX	0.749906	0.853	0.501	5.11608e-139	1.71583e-134	ENSG00000171476
3	RARRES3	0.660161	0.97	0.805	2.29182e-138	7.68631e-134	ENSG00000133321
3	IGHA1	0.717517	0.384	0.118	3.56149e-138	1.19445e-133	ENSG00000211895
3	XAF1	0.756683	0.841	0.551	8.69298e-137	2.91545e-132	ENSG00000132530
3	PRKCB	0.779588	0.672	0.38	7.95982e-134	2.66956e-129	ENSG00000166501
3	CD8B2	0.342729	0.178	0.029	6.37277e-132	2.1373e-127	ENSG00000254126
3	LINC01871	0.817924	0.886	0.588	7.84495e-132	2.63104e-127	ENSG00000235576
3	SELL	0.764394	0.712	0.389	1.21645e-129	4.07972e-125	ENSG00000188404
3	CTSC	0.669237	0.95	0.776	2.79253e-129	9.36559e-125	ENSG00000109861
3	CCL4	0.517973	0.792	0.424	1.08286e-118	3.63171e-114	ENSG00000275302
3	IFI27	1.21593	0.574	0.286	3.5209e-116	1.18084e-111	ENSG00000165949
3	LYAR	0.82553	0.639	0.356	1.18525e-115	3.9751e-111	ENSG00000145220
3	HMGB1	0.485349	0.998	0.979	3.29693e-115	1.10572e-110	ENSG00000189403
3	IFITM2	0.577942	0.97	0.866	3.63349e-114	1.2186e-109	ENSG00000185201
3	ISG20	0.587015	0.947	0.758	6.15698e-113	2.06493e-108	ENSG00000172183
3	MIR4435-2HG	0.700669	0.775	0.49	2.35413e-112	7.89529e-108	ENSG00000172965
3	OTOF	0.520939	0.307	0.098	5.09719e-109	1.7095e-104	ENSG00000115155
3	SERPINB9	0.610615	0.537	0.264	6.03145e-109	2.02283e-104	ENSG00000170542
3	ADAMTS6	0.420744	0.269	0.077	8.74621e-108	2.9333e-103	ENSG00000049192
3	RNF213	0.503199	0.989	0.888	1.25672e-107	4.21479e-103	ENSG00000173821
3	MX1	0.505801	0.753	0.456	7.74198e-106	2.59651e-101	ENSG00000157601
3	IFI6	0.608522	0.779	0.499	8.72948e-106	2.92769e-101	ENSG00000126709
3	RIPOR2	0.793002	0.738	0.505	1.04053e-105	3.48974e-101	ENSG00000111913
3	GPR155	0.723806	0.57	0.302	7.50238e-105	2.51615e-100	ENSG00000163328
3	MIAT	0.690565	0.708	0.434	7.63294e-105	2.55993e-100	ENSG00000225783
3	PIK3AP1	0.409085	0.259	0.073	1.2589e-104	4.22209e-100	ENSG00000155629
3	C12orf75	0.636264	0.816	0.552	1.37305e-103	4.60494e-99	ENSG00000235162
3	CST7	0.630114	0.899	0.669	9.97921e-103	3.34683e-98	ENSG00000077984
3	LITAF	0.696912	0.719	0.458	1.21878e-102	4.08753e-98	ENSG00000189067
3	GBP2	0.600178	0.873	0.62	1.6654e-99	5.58542e-95	ENSG00000162645
3	LIMD2	0.545904	0.95	0.764	1.04977e-98	3.52072e-94	ENSG00000136490
3	MYO1F	0.631691	0.799	0.563	1.57404e-98	5.279e-94	ENSG00000142347
3	SYTL2	0.624165	0.634	0.357	4.842e-98	1.62391e-93	ENSG00000137501
3	VMP1	0.664569	0.857	0.645	1.2346e-95	4.1406e-91	ENSG00000062716
3	C9orf139	0.398497	0.253	0.077	8.69329e-95	2.91556e-90	ENSG00000180539
3	PLSCR1	0.605777	0.631	0.36	3.48025e-94	1.1672e-89	ENSG00000188313
3	EOMES	0.448483	0.289	0.093	1.29904e-93	4.35673e-89	ENSG00000163508
3	PARP8	0.601458	0.768	0.54	2.1315e-91	7.14863e-87	ENSG00000151883
3	THEMIS	0.638767	0.733	0.502	6.30881e-91	2.11585e-86	ENSG00000172673
3	CHST12	0.540931	0.716	0.461	3.39356e-90	1.13813e-85	ENSG00000136213
3	FUT7	0.522054	0.267	0.088	4.31694e-88	1.44782e-83	ENSG00000180549
3	SOX4	0.481945	0.152	0.032	4.44453e-88	1.49061e-83	ENSG00000124766
3	KLRC4	0.350907	0.216	0.059	1.54243e-87	5.17299e-83	ENSG00000183542
3	CCL3	0.737797	0.327	0.121	5.07662e-87	1.7026e-82	ENSG00000277632
3	CLDND1	0.78098	0.641	0.415	9.90332e-87	3.32137e-82	ENSG00000080822
3	HCST	0.433271	0.984	0.92	8.50306e-85	2.85176e-80	ENSG00000126264
3	GAB3	0.556447	0.595	0.338	5.89151e-84	1.9759e-79	ENSG00000160219
3	HSH2D	0.556151	0.448	0.223	6.07235e-84	2.03655e-79	ENSG00000196684
3	CTSA	0.60401	0.635	0.393	8.54062e-84	2.86435e-79	ENSG00000064601
3	CD74	0.544224	0.942	0.791	2.28668e-83	7.66908e-79	ENSG00000019582
3	GIMAP4	0.507009	0.965	0.816	6.86029e-82	2.3008e-77	ENSG00000133574
3	HERC5	0.437679	0.573	0.308	1.47219e-80	4.93743e-76	ENSG00000138646
3	C1orf21	0.281632	0.142	0.03	2.20881e-80	7.4079e-76	ENSG00000116667
3	CDC25B	0.537372	0.41	0.195	2.21268e-79	7.42089e-75	ENSG00000101224
3	SAMD9L	0.5182	0.775	0.56	2.83922e-78	9.52216e-74	ENSG00000177409
3	CNN2	0.54444	0.837	0.635	3.20518e-78	1.07495e-73	ENSG00000064666
3	IL2RB	0.56381	0.754	0.53	3.56429e-78	1.19539e-73	ENSG00000100385
3	DDX60	0.536535	0.546	0.31	4.57537e-77	1.53449e-72	ENSG00000137628
3	GIMAP1	0.555631	0.825	0.624	5.44219e-77	1.8252e-72	ENSG00000213203
3	HLA-DRA	0.670725	0.765	0.559	5.49788e-77	1.84388e-72	ENSG00000204287
3	GLIPR1	0.563225	0.815	0.618	1.20876e-76	4.05394e-72	ENSG00000139278
3	DENND2D	0.535517	0.758	0.54	6.50967e-76	2.18321e-71	ENSG00000162777
3	RAB29	0.591864	0.541	0.323	1.35389e-74	4.54066e-70	ENSG00000117280
3	CLEC2B	0.471626	0.885	0.707	2.4472e-73	8.20742e-69	ENSG00000110852
3	RAB27A	0.535257	0.774	0.586	3.08392e-72	1.03428e-67	ENSG00000069974
3	FUT8	0.564671	0.624	0.413	4.32024e-72	1.44892e-67	ENSG00000033170
3	CELF2	0.521978	0.909	0.784	4.51349e-72	1.51373e-67	ENSG00000048740
3	IKZF3	0.55529	0.849	0.666	1.1768e-71	3.94675e-67	ENSG00000161405
3	RSAD2	0.295874	0.416	0.189	2.29006e-71	7.6804e-67	ENSG00000134321
3	SAMD9	0.470435	0.769	0.561	2.44134e-71	8.18776e-67	ENSG00000205413
3	ENTPD1	0.466724	0.328	0.141	2.61531e-70	8.77123e-66	ENSG00000138185
3	CD63	0.500656	0.869	0.728	6.60098e-70	2.21384e-65	ENSG00000135404
3	NUCB2	0.515368	0.568	0.339	2.64033e-69	8.85514e-65	ENSG00000070081
3	TRANK1	0.487237	0.59	0.368	3.41666e-68	1.14588e-63	ENSG00000168016
3	FASLG	0.477202	0.438	0.219	1.22388e-67	4.10464e-63	ENSG00000117560
3	ACP5	0.519748	0.521	0.306	1.54301e-67	5.17496e-63	ENSG00000102575
3	AOAH	0.417919	0.363	0.167	2.3741e-67	7.96227e-63	ENSG00000136250
3	NFATC3	0.517476	0.618	0.419	6.86333e-66	2.30182e-61	ENSG00000072736
3	PRKCH	0.505171	0.716	0.517	1.62665e-65	5.45546e-61	ENSG00000027075
3	B3GNT2	0.474715	0.444	0.239	2.17398e-65	7.29109e-61	ENSG00000170340
3	EVL	0.395072	0.965	0.862	1.31383e-64	4.40633e-60	ENSG00000196405
3	ASCL2	0.301029	0.154	0.042	1.04252e-63	3.49639e-59	ENSG00000183734
3	MSN	0.39676	0.965	0.871	1.16485e-63	3.90669e-59	ENSG00000147065
3	TXK	0.389349	0.291	0.121	4.19059e-63	1.40544e-58	ENSG00000074966
3	CDC42SE1	0.527091	0.774	0.618	7.199e-63	2.4144e-58	ENSG00000197622
3	FAM8A1	0.384412	0.292	0.126	2.01218e-62	6.74845e-58	ENSG00000137414
3	GNPTAB	0.580767	0.612	0.415	2.10477e-62	7.05899e-58	ENSG00000111670
3	CFLAR	0.455188	0.891	0.772	3.67645e-62	1.23301e-57	ENSG00000003402
3	ADGRG5	0.253575	0.163	0.047	4.47784e-62	1.50178e-57	ENSG00000159618
3	DAPK2	0.434743	0.396	0.202	9.16717e-62	3.07448e-57	ENSG00000035664
3	TTC16	0.258257	0.145	0.039	2.43062e-61	8.15182e-57	ENSG00000167094
3	EPB41	0.46691	0.737	0.531	8.92355e-61	2.99278e-56	ENSG00000159023
3	SLFN12	0.378887	0.288	0.125	2.77193e-60	9.29651e-56	ENSG00000172123
3	ABI3	0.407544	0.492	0.279	4.04701e-60	1.35729e-55	ENSG00000108798
3	PTK2B	0.491597	0.54	0.347	7.21792e-60	2.42075e-55	ENSG00000120899
3	TRAF3IP3	0.450413	0.902	0.779	1.15153e-59	3.86199e-55	ENSG00000009790
3	NHSL2	0.281249	0.155	0.044	1.49908e-59	5.02763e-55	ENSG00000204131
3	CHD9	0.463309	0.518	0.309	1.90531e-59	6.39004e-55	ENSG00000177200
3	KLF2	0.491076	0.58	0.338	8.55444e-59	2.86899e-54	ENSG00000127528
3	USP28	0.408116	0.338	0.163	8.61208e-59	2.88832e-54	ENSG00000048028
3	HLA-DMB	0.371059	0.29	0.125	9.67535e-59	3.24492e-54	ENSG00000242574
3	ATXN1	0.454215	0.667	0.472	3.5271e-58	1.18292e-53	ENSG00000124788
3	APOBEC3G	0.409256	0.87	0.72	1.89086e-57	6.34156e-53	ENSG00000239713
3	S1PR4	0.532429	0.755	0.587	1.9197e-57	6.43828e-53	ENSG00000125910
3	CCR5	0.477513	0.601	0.397	1.95721e-57	6.56408e-53	ENSG00000160791
3	MT2A	0.384072	0.849	0.643	1.15893e-56	3.88681e-52	ENSG00000125148
3	FLNA	0.507869	0.752	0.594	1.49701e-56	5.02069e-52	ENSG00000196924
3	SPN	0.466692	0.76	0.59	2.62868e-56	8.81608e-52	ENSG00000197471
3	PNISR	0.408398	0.909	0.819	4.9554e-56	1.66194e-51	ENSG00000132424
3	ATRX	0.463752	0.844	0.699	5.87988e-56	1.97199e-51	ENSG00000085224
3	HLA-DMA	0.474855	0.439	0.253	1.09367e-55	3.66796e-51	ENSG00000204257
3	STK17A	0.38083	0.962	0.875	1.57621e-55	5.28628e-51	ENSG00000164543
3	MXD1	0.463575	0.346	0.175	1.67685e-55	5.62384e-51	ENSG00000059728
3	RPS26	0.299268	0.993	0.977	2.81518e-55	9.44156e-51	ENSG00000197728
3	TRG-AS1	0.486852	0.578	0.383	7.24417e-55	2.42955e-50	ENSG00000281103
3	RAC2	0.359713	0.968	0.903	2.29355e-54	7.69212e-50	ENSG00000128340
3	CYTH4	0.428727	0.477	0.283	2.37596e-54	7.96851e-50	ENSG00000100055
3	WIPF1	0.410045	0.894	0.758	2.55784e-54	8.57847e-50	ENSG00000115935
3	ANKDD1A	0.295882	0.183	0.063	3.09187e-54	1.03695e-49	ENSG00000166839
3	MED15	0.435994	0.388	0.215	9.21103e-54	3.08919e-49	ENSG00000099917
3	CD300A	0.379003	0.291	0.134	1.13761e-53	3.81533e-49	ENSG00000167851
3	PARP9	0.432156	0.662	0.47	7.14668e-53	2.39685e-48	ENSG00000138496
3	GK5	0.375214	0.277	0.126	7.83401e-53	2.62737e-48	ENSG00000175066
3	IGF2R	0.438316	0.461	0.279	1.40657e-52	4.71734e-48	ENSG00000197081
3	DDX17	0.355783	0.946	0.859	1.86885e-52	6.26776e-48	ENSG00000100201
3	SIRPG	0.47672	0.431	0.25	5.37485e-52	1.80262e-47	ENSG00000089012
3	ABCB1	0.278656	0.218	0.082	5.9571e-52	1.99789e-47	ENSG00000085563
3	GSE1	0.303085	0.236	0.097	7.77251e-52	2.60675e-47	ENSG00000131149
3	AUTS2	0.303131	0.225	0.087	1.29047e-51	4.32796e-47	ENSG00000158321
3	IRF1	0.395561	0.887	0.733	1.86569e-51	6.25717e-47	ENSG00000125347
3	GOLGA4	0.461615	0.714	0.544	3.91945e-51	1.31451e-46	ENSG00000144674
3	MCL1	0.411472	0.881	0.763	7.00093e-51	2.34797e-46	ENSG00000143384
3	MT1E	0.507059	0.453	0.267	2.43902e-50	8.18e-46	ENSG00000169715
3	SELPLG	0.449038	0.758	0.612	3.41375e-50	1.1449e-45	ENSG00000110876
3	SEPT7	0.314794	0.969	0.922	4.58107e-50	1.5364e-45	ENSG00000122545
3	LINC00861	0.522596	0.556	0.375	4.62331e-50	1.55057e-45	ENSG00000245164
3	PTPN4	0.451639	0.616	0.428	7.94169e-50	2.66348e-45	ENSG00000088179
3	USP18	0.287253	0.328	0.159	1.13595e-49	3.80974e-45	ENSG00000184979
3	ZNF207	0.422429	0.788	0.643	1.68399e-49	5.64777e-45	ENSG00000010244
3	TES	0.449281	0.701	0.523	2.57784e-49	8.64556e-45	ENSG00000135269
3	GOLGB1	0.453567	0.719	0.546	2.70054e-49	9.05706e-45	ENSG00000173230
3	AKNA	0.400259	0.754	0.591	4.60896e-49	1.54575e-44	ENSG00000106948
3	GBP5	0.362402	0.84	0.661	7.34399e-49	2.46303e-44	ENSG00000154451
3	IFI16	0.346563	0.928	0.811	2.79156e-48	9.36234e-44	ENSG00000163565
3	FYN	0.40771	0.825	0.673	1.02051e-47	3.42259e-43	ENSG00000010810
3	PPP6R2	0.421253	0.44	0.268	1.24191e-47	4.16511e-43	ENSG00000100239
3	BIN2	0.40592	0.742	0.568	1.9144e-47	6.42051e-43	ENSG00000110934
3	ANXA5	0.397699	0.855	0.735	3.41285e-47	1.1446e-42	ENSG00000164111
3	RASA3	0.375403	0.311	0.158	4.7325e-47	1.58719e-42	ENSG00000185989
3	GCNT1	0.317359	0.258	0.118	1.7636e-46	5.91475e-42	ENSG00000187210
3	EIF2AK2	0.39377	0.69	0.516	2.75859e-46	9.25176e-42	ENSG00000055332
3	INPP5D	0.401296	0.606	0.43	3.94973e-46	1.32466e-41	ENSG00000168918
3	CASP8	0.431578	0.708	0.552	4.22443e-46	1.41679e-41	ENSG00000064012
3	ADD3	0.446795	0.618	0.444	5.0792e-46	1.70346e-41	ENSG00000148700
3	NSF	0.393497	0.364	0.203	6.58215e-46	2.20752e-41	ENSG00000073969
3	SERPINB1	0.492733	0.76	0.628	1.8526e-45	6.21325e-41	ENSG00000021355
3	SLC38A1	0.399079	0.774	0.624	2.61537e-45	8.77144e-41	ENSG00000111371
3	CIITA	0.311431	0.184	0.071	3.4413e-45	1.15414e-40	ENSG00000179583
3	PARP14	0.407577	0.729	0.57	2.2018e-44	7.38441e-40	ENSG00000173193
3	LY6E	0.34795	0.926	0.815	3.0968e-44	1.03861e-39	ENSG00000160932
3	OAS2	0.398335	0.543	0.37	3.76251e-44	1.26187e-39	ENSG00000111335
3	MTURN	0.253592	0.136	0.044	1.12344e-43	3.7678e-39	ENSG00000180354
3	BST2	0.345177	0.86	0.692	1.17864e-43	3.95293e-39	ENSG00000130303
3	IDH2	0.377695	0.709	0.535	1.39558e-43	4.6805e-39	ENSG00000182054
3	ERMP1	0.377396	0.314	0.167	1.85812e-43	6.23175e-39	ENSG00000099219
3	KLF13	0.393962	0.788	0.652	3.5083e-43	1.17661e-38	ENSG00000169926
3	VPS37B	0.377515	0.349	0.196	6.13476e-43	2.05747e-38	ENSG00000139722
3	GPRIN3	0.407377	0.798	0.642	8.63233e-43	2.89511e-38	ENSG00000185477
3	PDE3B	0.371406	0.563	0.374	1.02631e-42	3.44205e-38	ENSG00000152270
3	DDHD1	0.473488	0.555	0.392	1.12467e-42	3.77191e-38	ENSG00000100523
3	ARL4C	0.384622	0.909	0.837	1.31278e-42	4.4028e-38	ENSG00000188042
3	GABPB1-AS1	0.475878	0.608	0.435	2.33899e-42	7.84449e-38	ENSG00000244879
3	TRGC2	0.267835	0.403	0.222	3.4161e-42	1.14569e-37	ENSG00000227191
3	SYNRG	0.375619	0.801	0.666	3.89491e-42	1.30628e-37	ENSG00000275066
3	PILRB	0.305881	0.262	0.126	3.99662e-42	1.34039e-37	ENSG00000121716
3	CD55	0.37875	0.355	0.2	5.8386e-42	1.95815e-37	ENSG00000196352
3	PXN	0.367348	0.309	0.166	5.89989e-42	1.9787e-37	ENSG00000089159
3	JPX	0.412304	0.502	0.337	8.45032e-42	2.83407e-37	ENSG00000225470
3	DOCK10	0.388936	0.626	0.472	3.92899e-41	1.3177e-36	ENSG00000135905
3	BTN3A2	0.359084	0.728	0.575	4.36721e-41	1.46467e-36	ENSG00000186470
3	PATL2	0.376349	0.26	0.127	5.26591e-41	1.76608e-36	ENSG00000229474
3	BIN1	0.394944	0.657	0.488	7.19489e-41	2.41302e-36	ENSG00000136717
3	RHBDF2	0.34327	0.281	0.145	8.12965e-41	2.72652e-36	ENSG00000129667
3	TMEM181	0.33136	0.351	0.199	1.15975e-40	3.88956e-36	ENSG00000146433
3	SORL1	0.378971	0.44	0.273	1.17836e-40	3.95197e-36	ENSG00000137642
3	MXD4	0.382062	0.731	0.567	6.07678e-40	2.03803e-35	ENSG00000123933
3	SATB1	0.375353	0.468	0.301	9.94257e-40	3.33454e-35	ENSG00000182568
3	SP140	0.4049	0.667	0.51	2.24e-39	7.51252e-35	ENSG00000079263
3	COTL1	0.351322	0.914	0.805	2.25507e-39	7.56306e-35	ENSG00000103187
3	RRBP1	0.393916	0.503	0.342	1.71124e-38	5.73917e-34	ENSG00000125844
3	STK38	0.372579	0.468	0.308	1.78357e-38	5.98174e-34	ENSG00000112079
3	CHI3L2	0.286786	0.212	0.095	2.94966e-38	9.89257e-34	ENSG00000064886
3	OTULIN	0.354736	0.498	0.338	3.43062e-38	1.15056e-33	ENSG00000154124
3	FTX	0.367562	0.574	0.411	5.50007e-38	1.84461e-33	ENSG00000230590
3	MZB1	0.347959	0.303	0.163	5.52008e-38	1.85133e-33	ENSG00000170476
3	SP110	0.339283	0.792	0.642	8.29563e-38	2.78219e-33	ENSG00000135899
3	MIR181A1HG	0.289709	0.227	0.109	1.16358e-37	3.90241e-33	ENSG00000229989
3	UCP2	0.369263	0.779	0.624	1.4807e-37	4.96597e-33	ENSG00000175567
3	XBP1	0.382369	0.76	0.623	2.17821e-37	7.30529e-33	ENSG00000100219
3	SUPT3H	0.356605	0.43	0.273	2.89896e-37	9.72254e-33	ENSG00000196284
3	FAM214A	0.352031	0.457	0.301	4.90405e-37	1.64472e-32	ENSG00000047346
3	UTRN	0.363798	0.696	0.546	8.09724e-37	2.71565e-32	ENSG00000152818
3	SNX18	0.313404	0.292	0.159	8.99225e-37	3.01582e-32	ENSG00000178996
3	LNPEP	0.359421	0.686	0.537	1.04074e-36	3.49042e-32	ENSG00000113441
3	NAP1L4	0.346975	0.803	0.646	1.18254e-36	3.96601e-32	ENSG00000205531
3	TRIM22	0.363222	0.711	0.557	1.74767e-36	5.86133e-32	ENSG00000132274
3	TSPAN14	0.340519	0.657	0.499	2.47883e-36	8.31351e-32	ENSG00000108219
3	EPSTI1	0.29706	0.666	0.481	2.79345e-36	9.36867e-32	ENSG00000133106
3	ARHGAP25	0.388519	0.57	0.424	3.15939e-36	1.0596e-31	ENSG00000163219
3	PTGER2	0.289196	0.373	0.216	3.47138e-36	1.16423e-31	ENSG00000125384
3	GTF2I	0.374778	0.683	0.542	4.013e-36	1.34588e-31	ENSG00000263001
3	ZBTB38	0.340341	0.624	0.455	2.09305e-35	7.01968e-31	ENSG00000177311
3	AC004687.1	0.367858	0.754	0.618	2.13621e-35	7.16441e-31	ENSG00000265206
3	FAM107B	0.344982	0.914	0.833	2.4977e-35	8.37678e-31	ENSG00000065809
3	IFITM3	0.332004	0.29	0.154	2.82011e-35	9.4581e-31	ENSG00000142089
3	PRR5	0.314239	0.27	0.144	4.24041e-35	1.42215e-30	ENSG00000186654
3	CARS	0.360143	0.393	0.248	7.48315e-35	2.5097e-30	ENSG00000110619
3	DDIT4	0.306073	0.809	0.639	1.77154e-34	5.94138e-30	ENSG00000168209
3	ZNF638	0.371735	0.588	0.438	1.87597e-34	6.29161e-30	ENSG00000075292
3	DGKD	0.281779	0.266	0.139	2.29967e-34	7.71263e-30	ENSG00000077044
3	SRGAP3	0.409713	0.396	0.248	2.34818e-34	7.87531e-30	ENSG00000196220
3	LRRC8C	0.341792	0.396	0.254	4.87107e-34	1.63366e-29	ENSG00000171488
3	XRN1	0.368928	0.65	0.507	8.28469e-34	2.77852e-29	ENSG00000114127
3	KDM5A	0.353263	0.727	0.589	1.21555e-33	4.07672e-29	ENSG00000073614
3	ID2	0.310543	0.891	0.742	1.40422e-33	4.70948e-29	ENSG00000115738
3	VAMP5	0.322437	0.681	0.527	2.88505e-33	9.67587e-29	ENSG00000168899
3	AGO2	0.364777	0.506	0.359	2.94841e-33	9.88838e-29	ENSG00000123908
3	PPP1R18	0.325831	0.826	0.705	3.93641e-33	1.32019e-28	ENSG00000146112
3	SLFN12L	0.341525	0.583	0.434	1.74915e-32	5.86628e-28	ENSG00000205045
3	FNDC3B	0.3049	0.273	0.147	1.76929e-32	5.93384e-28	ENSG00000075420
3	ATM	0.348282	0.702	0.569	2.89138e-32	9.69711e-28	ENSG00000149311
3	MBD5	0.335716	0.393	0.256	3.36757e-32	1.12941e-27	ENSG00000204406
3	PPP1R12A	0.33678	0.811	0.695	3.58035e-32	1.20078e-27	ENSG00000058272
3	SIT1	0.336075	0.704	0.56	4.60999e-32	1.5461e-27	ENSG00000137078
3	IGKC	0.591435	0.182	0.078	6.30907e-32	2.11594e-27	ENSG00000211592
3	TPST2	0.36423	0.463	0.327	7.46402e-32	2.50328e-27	ENSG00000128294
3	MPHOSPH9	0.343247	0.349	0.219	1.33356e-31	4.47251e-27	ENSG00000051825
3	DNASE1	0.352629	0.301	0.177	1.50866e-31	5.05975e-27	ENSG00000213918
3	CTSD	0.338073	0.777	0.637	1.53537e-31	5.14931e-27	ENSG00000117984
3	LCP1	0.274523	0.961	0.903	2.31912e-31	7.77787e-27	ENSG00000136167
3	GCH1	0.323004	0.347	0.217	3.60667e-31	1.2096e-26	ENSG00000131979
3	SNHG25	0.326969	0.39	0.246	4.27773e-31	1.43467e-26	ENSG00000266402
3	ARRDC3	0.263731	0.277	0.153	5.73573e-31	1.92365e-26	ENSG00000113369
3	HPGD	0.264156	0.191	0.088	7.60494e-31	2.55054e-26	ENSG00000164120
3	OGT	0.316561	0.606	0.47	8.44547e-31	2.83244e-26	ENSG00000147162
3	IFI27L2	0.311441	0.788	0.644	9.72642e-31	3.26205e-26	ENSG00000119632
3	FLOT1	0.298059	0.444	0.293	1.25552e-30	4.21078e-26	ENSG00000137312
3	ITM2C	0.308279	0.37	0.222	1.89543e-30	6.35688e-26	ENSG00000135916
3	ARHGEF3	0.352222	0.557	0.42	2.04558e-30	6.86045e-26	ENSG00000163947
3	DCP2	0.332789	0.548	0.409	2.28619e-30	7.66742e-26	ENSG00000172795
3	SLC5A3	0.347641	0.483	0.337	2.63066e-30	8.82269e-26	ENSG00000198743
3	RGS10	0.28884	0.88	0.753	6.66598e-30	2.23563e-25	ENSG00000148908
3	PXK	0.300611	0.343	0.214	7.46366e-30	2.50316e-25	ENSG00000168297
3	LINC00623	0.318532	0.561	0.412	1.24581e-29	4.17818e-25	ENSG00000226067
3	ITGB7	0.283943	0.446	0.301	1.40191e-29	4.70172e-25	ENSG00000139626
3	TGFBR3	0.283541	0.214	0.11	1.75605e-29	5.88944e-25	ENSG00000069702
3	RASSF3	0.341287	0.372	0.245	2.44397e-29	8.19659e-25	ENSG00000153179
3	AC022706.1	0.295921	0.29	0.169	2.92377e-29	9.80574e-25	ENSG00000267364
3	SH2D1A	0.393984	0.588	0.453	3.06227e-29	1.02702e-24	ENSG00000183918
3	MX2	0.26127	0.465	0.314	3.35314e-29	1.12457e-24	ENSG00000183486
3	TFDP2	0.26015	0.28	0.159	3.40874e-29	1.14322e-24	ENSG00000114126
3	IRF2	0.313174	0.676	0.553	4.07548e-29	1.36683e-24	ENSG00000168310
3	DDX60L	0.295401	0.401	0.263	4.38251e-29	1.46981e-24	ENSG00000181381
3	DOCK8	0.315862	0.82	0.724	5.20719e-29	1.74639e-24	ENSG00000107099
3	IPCEF1	0.266413	0.404	0.259	5.27236e-29	1.76825e-24	ENSG00000074706
3	CLEC2D	0.305031	0.867	0.781	5.73268e-29	1.92263e-24	ENSG00000069493
3	SPTBN1	0.347619	0.368	0.241	6.05235e-29	2.02984e-24	ENSG00000115306
3	RNF157	0.275548	0.305	0.178	6.35274e-29	2.13058e-24	ENSG00000141576
3	PAG1	0.299392	0.758	0.63	9.34142e-29	3.13292e-24	ENSG00000076641
3	MNAT1	0.29928	0.367	0.238	1.12139e-28	3.76091e-24	ENSG00000020426
3	CALCOCO2	0.332718	0.676	0.551	2.41374e-28	8.09519e-24	ENSG00000136436
3	SPEN	0.294771	0.473	0.329	2.55194e-28	8.55871e-24	ENSG00000065526
3	CASP4	0.3281	0.751	0.621	2.61047e-28	8.75499e-24	ENSG00000196954
3	PIP4K2A	0.303561	0.754	0.633	2.62148e-28	8.79193e-24	ENSG00000150867
3	JAK1	0.294171	0.909	0.83	5.02241e-28	1.68442e-23	ENSG00000162434
3	NIN	0.365094	0.501	0.376	1.11807e-27	3.7498e-23	ENSG00000100503
3	UBXN4	0.280773	0.845	0.743	1.32612e-27	4.44756e-23	ENSG00000144224
3	SH3BP5	0.285849	0.392	0.257	1.93202e-27	6.47962e-23	ENSG00000131370
3	S100PBP	0.329151	0.482	0.354	3.172e-27	1.06382e-22	ENSG00000116497
3	TRIM25	0.292332	0.324	0.204	3.62955e-27	1.21728e-22	ENSG00000121060
3	JARID2	0.332555	0.393	0.27	4.54637e-27	1.52476e-22	ENSG00000008083
3	TUT7	0.34047	0.537	0.404	6.18973e-27	2.07591e-22	ENSG00000083223
3	GIMAP6	0.33444	0.522	0.395	6.94049e-27	2.3277e-22	ENSG00000133561
3	BAX	0.318758	0.718	0.598	7.26527e-27	2.43663e-22	ENSG00000087088
3	POLR2J3	0.292854	0.647	0.52	1.32216e-26	4.43427e-22	ENSG00000168255
3	ARAP2	0.329756	0.576	0.444	1.62459e-26	5.44853e-22	ENSG00000047365
3	CENPK	0.26032	0.24	0.133	1.67108e-26	5.60448e-22	ENSG00000123219
3	CCDC69	0.310784	0.486	0.36	2.2648e-26	7.5957e-22	ENSG00000198624
3	ZFX	0.30226	0.425	0.296	3.46228e-26	1.16118e-21	ENSG00000005889
3	MEF2A	0.286508	0.363	0.241	4.02353e-26	1.34941e-21	ENSG00000068305
3	TBC1D1	0.28825	0.395	0.272	5.04329e-26	1.69142e-21	ENSG00000065882
3	CARD11	0.28228	0.324	0.206	5.34243e-26	1.79174e-21	ENSG00000198286
3	MED13	0.295835	0.492	0.366	5.62002e-26	1.88484e-21	ENSG00000108510
3	TUT4	0.322038	0.642	0.504	5.9198e-26	1.98538e-21	ENSG00000134744
3	ITGAL	0.32292	0.594	0.475	6.26232e-26	2.10026e-21	ENSG00000005844
3	ARHGAP30	0.29761	0.808	0.702	7.11814e-26	2.38728e-21	ENSG00000186517
3	RSRP1	0.266675	0.815	0.726	7.96316e-26	2.67069e-21	ENSG00000117616
3	AC005224.3	0.320756	0.356	0.231	8.77405e-26	2.94264e-21	ENSG00000266378
3	DDX3X	0.297103	0.76	0.657	9.8218e-26	3.29404e-21	ENSG00000215301
3	ZNF644	0.32493	0.557	0.436	1.20167e-25	4.03015e-21	ENSG00000122482
3	SMCHD1	0.283246	0.816	0.69	1.41463e-25	4.7444e-21	ENSG00000101596
3	RPAP2	0.361772	0.485	0.36	1.8004e-25	6.03818e-21	ENSG00000122484
3	ADAR	0.279686	0.741	0.627	1.93384e-25	6.4857e-21	ENSG00000160710
3	LBR	0.295762	0.622	0.509	2.0156e-25	6.75992e-21	ENSG00000143815
3	PREX1	0.3179	0.686	0.569	2.15039e-25	7.21196e-21	ENSG00000124126
3	SP4	0.287398	0.31	0.195	4.98673e-25	1.67245e-20	ENSG00000105866
3	NLRC3	0.263177	0.439	0.311	5.18961e-25	1.74049e-20	ENSG00000167984
3	PNN	0.277426	0.756	0.657	6.85819e-25	2.3001e-20	ENSG00000100941
3	MAP2K2	0.279692	0.718	0.615	8.24492e-25	2.76518e-20	ENSG00000126934
3	MGAT4A	0.313573	0.559	0.432	8.65253e-25	2.90189e-20	ENSG00000071073
3	ZYX	0.292035	0.59	0.46	9.08337e-25	3.04638e-20	ENSG00000159840
3	MYH9	0.285943	0.894	0.802	1.41685e-24	4.75183e-20	ENSG00000100345
3	TBL1X	0.271133	0.273	0.165	1.46995e-24	4.92993e-20	ENSG00000101849
3	TPP2	0.295039	0.388	0.27	1.93287e-24	6.48245e-20	ENSG00000134900
3	OASL	0.26234	0.553	0.411	1.98818e-24	6.66795e-20	ENSG00000135114
3	NMI	0.309907	0.613	0.491	2.24117e-24	7.51642e-20	ENSG00000123609
3	ANKIB1	0.296035	0.39	0.27	2.32283e-24	7.7903e-20	ENSG00000001629
3	YPEL3	0.277372	0.721	0.608	2.50098e-24	8.38778e-20	ENSG00000090238
3	GMCL1	0.284625	0.441	0.319	3.32804e-24	1.11616e-19	ENSG00000087338
3	PHF3	0.294424	0.649	0.531	6.31719e-24	2.11866e-19	ENSG00000118482
3	ARID1B	0.313628	0.694	0.59	9.04866e-24	3.03474e-19	ENSG00000049618
3	PPM1K	0.257222	0.553	0.424	1.19526e-23	4.00866e-19	ENSG00000163644
3	SAT2	0.255237	0.396	0.272	1.80883e-23	6.06644e-19	ENSG00000141504
3	CCDC117	0.254058	0.263	0.159	2.69312e-23	9.0322e-19	ENSG00000159873
3	MUC20-OT1	0.262549	0.426	0.302	2.86974e-23	9.62454e-19	ENSG00000242086
3	LBH	0.259027	0.767	0.646	4.41391e-23	1.48034e-18	ENSG00000213626
3	DNAJC4	0.26916	0.324	0.213	4.74769e-23	1.59228e-18	ENSG00000110011
3	DGKZ	0.314656	0.577	0.466	7.44886e-23	2.4982e-18	ENSG00000149091
3	HERPUD2	0.267463	0.443	0.323	7.57701e-23	2.54118e-18	ENSG00000122557
3	TOP2B	0.287895	0.526	0.404	9.508e-23	3.18879e-18	ENSG00000077097
3	RBM25	0.287898	0.793	0.695	1.96215e-22	6.58066e-18	ENSG00000119707
3	SYNE1	0.298994	0.617	0.515	2.24197e-22	7.51911e-18	ENSG00000131018
3	HMGA1	0.286319	0.515	0.396	2.43448e-22	8.16476e-18	ENSG00000137309
3	ATF7IP	0.274916	0.592	0.485	3.2136e-22	1.07778e-17	ENSG00000171681
3	TNKS2	0.274552	0.437	0.323	8.68436e-22	2.91256e-17	ENSG00000107854
3	MT1F	0.256425	0.381	0.263	8.94671e-22	3.00055e-17	ENSG00000198417
3	UHRF2	0.26852	0.379	0.267	9.34936e-22	3.13559e-17	ENSG00000147854
3	ST3GAL5	0.261336	0.4	0.285	9.73817e-22	3.26599e-17	ENSG00000115525
3	MYL6B	0.260091	0.302	0.2	9.94968e-22	3.33692e-17	ENSG00000196465
3	NUB1	0.260095	0.606	0.482	1.31603e-21	4.4137e-17	ENSG00000013374
3	SETX	0.282167	0.644	0.535	1.33155e-21	4.46574e-17	ENSG00000107290
3	TTC14	0.270765	0.617	0.508	1.88085e-21	6.30799e-17	ENSG00000163728
3	ZNF791	0.293461	0.568	0.446	1.91864e-21	6.43474e-17	ENSG00000173875
3	TRAF5	0.297996	0.509	0.396	2.07598e-21	6.96242e-17	ENSG00000082512
3	CPT1A	0.276324	0.357	0.247	3.00738e-21	1.00861e-16	ENSG00000110090
3	SERINC3	0.268837	0.519	0.407	3.02548e-21	1.01468e-16	ENSG00000132824
3	APOL1	0.278456	0.272	0.174	3.18439e-21	1.06798e-16	ENSG00000100342
3	TRIM56	0.273432	0.571	0.461	3.70541e-21	1.24272e-16	ENSG00000169871
3	NUMB	0.263483	0.328	0.223	5.24536e-21	1.75919e-16	ENSG00000133961
3	ARHGAP45	0.260321	0.632	0.524	7.48855e-21	2.51151e-16	ENSG00000180448
3	ANKRD11	0.262779	0.804	0.706	1.03708e-20	3.47817e-16	ENSG00000167522
3	CDK17	0.255101	0.279	0.181	1.38595e-20	4.6482e-16	ENSG00000059758
3	GCHFR	0.32333	0.451	0.34	2.21286e-20	7.42148e-16	ENSG00000137880
3	SLAMF6	0.273493	0.414	0.308	3.05478e-20	1.02451e-15	ENSG00000162739
3	PTPRJ	0.26418	0.377	0.27	3.91672e-20	1.31359e-15	ENSG00000149177
3	GIGYF2	0.261401	0.441	0.335	7.25675e-20	2.43377e-15	ENSG00000204120
3	SETD2	0.287663	0.506	0.394	1.18691e-19	3.98067e-15	ENSG00000181555
3	GIMAP2	0.292316	0.546	0.434	1.57344e-19	5.277e-15	ENSG00000106560
3	CMIP	0.252044	0.43	0.317	1.87746e-19	6.29662e-15	ENSG00000153815
3	NSD1	0.263875	0.612	0.511	2.15669e-19	7.23311e-15	ENSG00000165671
3	BRWD1	0.27038	0.423	0.318	2.19243e-19	7.35298e-15	ENSG00000185658
3	SMC6	0.265144	0.365	0.263	2.22407e-19	7.4591e-15	ENSG00000163029
3	NT5C	0.256036	0.482	0.382	2.25532e-19	7.56389e-15	ENSG00000125458
3	ANKRD44	0.261965	0.7	0.598	2.37782e-19	7.97473e-15	ENSG00000065413
3	AK3	0.255552	0.311	0.216	6.24619e-19	2.09485e-14	ENSG00000147853
3	PHF11	0.252731	0.65	0.537	6.77301e-19	2.27153e-14	ENSG00000136147
3	SFMBT2	0.266172	0.356	0.248	1.87726e-18	6.29595e-14	ENSG00000198879
3	NMT1	0.254181	0.529	0.422	2.21127e-18	7.41616e-14	ENSG00000136448
3	ZMYND8	0.254239	0.358	0.258	2.96397e-18	9.94057e-14	ENSG00000101040
3	FBXW7	0.26828	0.384	0.285	5.7834e-18	1.93964e-13	ENSG00000109670
3	PRDM1	0.253786	0.629	0.508	8.2287e-18	2.75974e-13	ENSG00000057657
3	RUNX2	0.26006	0.374	0.272	1.00518e-17	3.37117e-13	ENSG00000124813
3	CHD8	0.25838	0.5	0.393	1.38587e-17	4.64792e-13	ENSG00000100888
3	GALNT1	0.251342	0.472	0.368	1.40694e-17	4.71859e-13	ENSG00000141429
3	PRKACB	0.258294	0.565	0.472	6.73258e-17	2.25797e-12	ENSG00000142875
3	CD226	0.257672	0.524	0.423	2.68621e-16	9.009e-12	ENSG00000150637
3	HSPA5	0.279642	0.653	0.572	5.64523e-15	1.8933e-10	ENSG00000044574
3	DIP2A	0.256719	0.404	0.319	1.27692e-14	4.28254e-10	ENSG00000160305
3	C1orf56	0.261592	0.514	0.421	9.88489e-14	3.31519e-09	ENSG00000143443
4	GNLY	2.77246	0.991	0.265	0	0	ENSG00000115523
4	GZMB	2.40261	1	0.358	0	0	ENSG00000100453
4	NKG7	2.13031	1	0.448	0	0	ENSG00000105374
4	CTSW	1.64789	0.903	0.278	0	0	ENSG00000172543
4	KLRD1	1.6373	0.83	0.201	0	0	ENSG00000134539
4	PRF1	1.56089	0.985	0.464	0	0	ENSG00000180644
4	CCL5	1.5591	0.999	0.797	0	0	ENSG00000271503
4	CD8B	1.52449	0.944	0.291	0	0	ENSG00000172116
4	GZMA	1.50938	1	0.75	0	0	ENSG00000145649
4	GZMH	1.46588	0.901	0.316	0	0	ENSG00000100450
4	GZMK	1.37979	0.926	0.41	0	0	ENSG00000113088
4	CD8A	1.35902	0.963	0.315	0	0	ENSG00000153563
4	TIMD4	1.34783	0.732	0.187	0	0	ENSG00000145850
4	ZNF683	1.26211	0.676	0.192	0	0	ENSG00000176083
4	KLRC1	1.25741	0.58	0.112	0	0	ENSG00000134545
4	HOPX	1.28702	0.928	0.494	5.74026e-303	1.92517e-298	ENSG00000171476
4	FCGR3A	0.918333	0.492	0.115	5.93088e-270	1.9891e-265	ENSG00000203747
4	CCL3	1.46234	0.461	0.108	3.84053e-254	1.28804e-249	ENSG00000277632
4	CD27	1.02735	0.92	0.513	7.00238e-254	2.34846e-249	ENSG00000139193
4	CD7	1.02086	0.938	0.557	1.88878e-252	6.33459e-248	ENSG00000173762
4	CEBPD	1.06787	0.864	0.398	1.21235e-247	4.06597e-243	ENSG00000221869
4	ITGA1	0.986663	0.81	0.337	1.59735e-241	5.3572e-237	ENSG00000213949
4	HCST	0.766566	1	0.918	1.76499e-239	5.91941e-235	ENSG00000126264
4	CCL4	1.02158	0.893	0.414	6.43395e-236	2.15782e-231	ENSG00000275302
4	CCR1	0.759335	0.611	0.219	8.72963e-201	2.92774e-196	ENSG00000163823
4	CD63	0.872613	0.943	0.721	1.32912e-192	4.45759e-188	ENSG00000135404
4	SLAMF7	0.634649	0.505	0.15	1.88036e-191	6.30636e-187	ENSG00000026751
4	CLIC3	1.0013	0.785	0.387	3.50798e-188	1.17651e-183	ENSG00000169583
4	LINC02446	0.768319	0.419	0.111	1.73102e-186	5.80549e-182	ENSG00000256039
4	ITM2C	0.91641	0.555	0.204	4.06642e-182	1.3638e-177	ENSG00000135916
4	RARRES3	0.775982	0.983	0.804	7.04736e-180	2.36354e-175	ENSG00000133321
4	HAVCR2	0.793638	0.767	0.365	5.39493e-176	1.80935e-171	ENSG00000135077
4	CD52	0.622232	1	0.983	2.90327e-173	9.737e-169	ENSG00000169442
4	LAG3	0.651821	0.852	0.429	9.96955e-173	3.34359e-168	ENSG00000089692
4	PTMS	0.809555	0.849	0.453	2.15362e-167	7.2228e-163	ENSG00000159335
4	ABI3	0.695736	0.609	0.268	1.18141e-158	3.96221e-154	ENSG00000108798
4	HLA-DRA	0.969126	0.856	0.55	3.50557e-155	1.1757e-150	ENSG00000204287
4	CST7	0.746471	0.936	0.666	2.29692e-154	7.70341e-150	ENSG00000077984
4	FASLG	0.600059	0.548	0.208	3.06407e-151	1.02763e-146	ENSG00000117560
4	RUNX3	0.866425	0.887	0.605	4.93323e-151	1.65451e-146	ENSG00000020633
4	LINC01871	0.877207	0.919	0.585	4.56362e-148	1.53055e-143	ENSG00000235576
4	APOBEC3G	0.720151	0.942	0.713	1.67515e-147	5.61813e-143	ENSG00000239713
4	ID2	0.794683	0.948	0.736	1.24388e-137	4.17173e-133	ENSG00000115738
4	GABARAPL1	0.582246	0.473	0.175	8.76562e-137	2.93981e-132	ENSG00000139112
4	FGFBP2	0.806155	0.28	0.067	1.95966e-136	6.57232e-132	ENSG00000137441
4	CD38	0.663087	0.633	0.299	5.88247e-135	1.97286e-130	ENSG00000004468
4	IFITM2	0.658839	0.988	0.865	7.62744e-134	2.55809e-129	ENSG00000185201
4	PLEK	0.584362	0.399	0.13	1.44861e-131	4.85834e-127	ENSG00000115956
4	CTSA	0.727123	0.691	0.388	2.28974e-129	7.67932e-125	ENSG00000064601
4	CLEC2B	0.668714	0.924	0.703	7.42533e-129	2.49031e-124	ENSG00000110852
4	CD3D	0.483801	0.998	0.962	3.24477e-126	1.08823e-121	ENSG00000167286
4	MT2A	0.758636	0.908	0.637	1.75214e-124	5.87634e-120	ENSG00000125148
4	DOCK5	0.516068	0.384	0.134	3.5879e-119	1.20331e-114	ENSG00000147459
4	CD74	0.678443	0.945	0.791	2.97649e-116	9.98256e-112	ENSG00000019582
4	DBN1	0.365656	0.223	0.051	3.2724e-115	1.0975e-110	ENSG00000113758
4	SAMD3	0.605675	0.714	0.393	1.77878e-112	5.96568e-108	ENSG00000164483
4	STYK1	0.285652	0.161	0.028	1.05709e-111	3.54528e-107	ENSG00000060140
4	AGTRAP	0.624761	0.616	0.335	9.12843e-110	3.06149e-105	ENSG00000177674
4	CBLB	0.612305	0.765	0.466	9.41263e-109	3.15681e-104	ENSG00000114423
4	CTSC	0.588104	0.953	0.776	1.21426e-107	4.07238e-103	ENSG00000109861
4	RAC2	0.499376	0.984	0.901	4.42771e-106	1.48496e-101	ENSG00000128340
4	GALNT2	0.66114	0.451	0.197	1.79795e-105	6.02996e-101	ENSG00000143641
4	IDH2	0.623304	0.781	0.528	8.76881e-103	2.94088e-98	ENSG00000182054
4	CYTOR	0.584212	0.957	0.736	9.9243e-102	3.32841e-97	ENSG00000222041
4	CTSD	0.587751	0.854	0.63	1.79582e-100	6.02282e-96	ENSG00000117984
4	MT1E	0.674307	0.528	0.26	2.60077e-100	8.72247e-96	ENSG00000169715
4	C12orf75	0.578104	0.823	0.551	7.50199e-96	2.51602e-91	ENSG00000235162
4	COTL1	0.583395	0.953	0.802	5.55763e-92	1.86392e-87	ENSG00000103187
4	AOAH	0.46491	0.394	0.164	1.18441e-88	3.97227e-84	ENSG00000136250
4	LGALS1	0.639608	0.908	0.693	3.77682e-88	1.26667e-83	ENSG00000100097
4	GSTP1	0.528954	0.815	0.581	1.01729e-86	3.41179e-82	ENSG00000084207
4	MCTP2	0.42222	0.351	0.139	3.62896e-86	1.21708e-81	ENSG00000140563
4	CKLF	0.478657	0.984	0.886	7.35418e-85	2.46645e-80	ENSG00000217555
4	IFI27	1.03295	0.542	0.289	5.39781e-83	1.81032e-78	ENSG00000165949
4	PACSIN1	0.289941	0.17	0.041	9.46667e-82	3.17493e-77	ENSG00000124507
4	CLIC1	0.380723	0.993	0.932	1.13126e-79	3.79402e-75	ENSG00000213719
4	ADGRG5	0.268588	0.177	0.046	2.72113e-78	9.12611e-74	ENSG00000159618
4	MIR4435-2HG	0.523096	0.755	0.492	1.13477e-76	3.80579e-72	ENSG00000172965
4	PTPN22	0.487166	0.805	0.585	2.9998e-73	1.00607e-68	ENSG00000134242
4	CHST12	0.485403	0.697	0.463	5.52535e-72	1.85309e-67	ENSG00000136213
4	GNPTAB	0.566253	0.633	0.413	1.49978e-71	5.02995e-67	ENSG00000111670
4	SH3BGRL3	0.287918	1	0.992	1.40407e-70	4.70897e-66	ENSG00000142669
4	FUT7	0.448961	0.25	0.09	3.24589e-70	1.08861e-65	ENSG00000180549
4	SERPINB1	0.64203	0.807	0.624	4.16499e-70	1.39686e-65	ENSG00000021355
4	HMGB1	0.365739	0.998	0.979	4.19799e-70	1.40792e-65	ENSG00000189403
4	HLA-DMA	0.474491	0.473	0.25	1.81391e-69	6.08348e-65	ENSG00000204257
4	MATK	0.413243	0.422	0.202	1.40218e-67	4.70265e-63	ENSG00000007264
4	PLA2G16	0.43839	0.493	0.268	2.85034e-67	9.55947e-63	ENSG00000176485
4	PRDX5	0.471022	0.834	0.649	4.46184e-67	1.49641e-62	ENSG00000126432
4	CCL4L2	0.59754	0.206	0.065	1.27137e-66	4.26392e-62	ENSG00000276070
4	SIT1	0.497707	0.765	0.554	2.2629e-66	7.58932e-62	ENSG00000137078
4	GNGT2	0.307065	0.23	0.081	3.43045e-66	1.15051e-61	ENSG00000167083
4	XIST	0.477864	0.539	0.279	1.32851e-63	4.45555e-59	ENSG00000229807
4	EVL	0.37561	0.972	0.861	3.23777e-63	1.08588e-58	ENSG00000196405
4	PSME2	0.419243	0.926	0.779	4.87437e-63	1.63477e-58	ENSG00000100911
4	DDIT4	0.495856	0.839	0.636	1.09707e-61	3.67935e-57	ENSG00000168209
4	SUB1	0.361324	0.982	0.916	9.2156e-61	3.09073e-56	ENSG00000113387
4	CD70	0.364158	0.27	0.108	9.98482e-61	3.34871e-56	ENSG00000125726
4	CD9	0.337995	0.257	0.099	1.44786e-60	4.85583e-56	ENSG00000010278
4	PTGER2	0.384933	0.418	0.211	7.02786e-60	2.357e-55	ENSG00000125384
4	BST2	0.403515	0.879	0.691	9.30033e-60	3.11914e-55	ENSG00000130303
4	RAB27A	0.44287	0.78	0.586	1.67237e-59	5.6088e-55	ENSG00000069974
4	FKBP1A	0.443387	0.813	0.607	1.80291e-59	6.04659e-55	ENSG00000088832
4	FNDC3B	0.395868	0.316	0.143	7.01728e-59	2.35346e-54	ENSG00000075420
4	PIK3AP1	0.255531	0.218	0.077	9.10086e-59	3.05225e-54	ENSG00000155629
4	CNN2	0.436252	0.838	0.635	1.09443e-58	3.67048e-54	ENSG00000064666
4	HLA-DMB	0.372558	0.29	0.125	1.33327e-58	4.47152e-54	ENSG00000242574
4	ADAMTS6	0.301843	0.222	0.082	2.87197e-58	9.632e-54	ENSG00000049192
4	TPST2	0.42569	0.531	0.321	4.11496e-58	1.38008e-53	ENSG00000128294
4	IFITM3	0.421051	0.326	0.151	1.41917e-57	4.75962e-53	ENSG00000142089
4	MZB1	0.457343	0.334	0.16	1.70609e-57	5.72187e-53	ENSG00000170476
4	SP100	0.380437	0.961	0.831	4.1752e-57	1.40028e-52	ENSG00000067066
4	IFI6	0.296257	0.741	0.503	1.77485e-56	5.9525e-52	ENSG00000126709
4	ACP5	0.504019	0.503	0.308	8.61929e-56	2.89074e-51	ENSG00000102575
4	CD300A	0.345721	0.295	0.134	7.1543e-55	2.39941e-50	ENSG00000167851
4	EOMES	0.289526	0.25	0.097	1.74477e-54	5.85161e-50	ENSG00000163508
4	OTOF	0.315203	0.252	0.104	7.57491e-54	2.54047e-49	ENSG00000115155
4	ANXA5	0.404986	0.884	0.733	1.02841e-53	3.44908e-49	ENSG00000164111
4	VAMP5	0.439768	0.725	0.523	6.02999e-53	2.02234e-48	ENSG00000168899
4	IFI27L2	0.409228	0.822	0.641	1.1669e-52	3.91356e-48	ENSG00000119632
4	FLOT1	0.430383	0.483	0.29	4.08925e-52	1.37145e-47	ENSG00000137312
4	CORO1A	0.310977	0.996	0.945	7.4634e-52	2.50308e-47	ENSG00000102879
4	GBP2	0.40084	0.834	0.624	1.42722e-51	4.78662e-47	ENSG00000162645
4	ACTG1	0.288399	0.998	0.975	2.76398e-51	9.26984e-47	ENSG00000184009
4	NUCB2	0.418219	0.543	0.342	1.05101e-50	3.52486e-46	ENSG00000070081
4	SRGAP3	0.418027	0.44	0.244	1.35455e-50	4.5429e-46	ENSG00000196220
4	OASL	0.33394	0.621	0.405	1.8303e-50	6.13847e-46	ENSG00000135114
4	IL2RB	0.414315	0.726	0.533	3.39943e-50	1.1401e-45	ENSG00000100385
4	MT1F	0.400492	0.439	0.258	8.14691e-50	2.73231e-45	ENSG00000198417
4	LY6E	0.331226	0.939	0.814	1.12754e-49	3.78155e-45	ENSG00000160932
4	PYCARD	0.408406	0.746	0.564	7.78855e-49	2.61212e-44	ENSG00000103490
4	FBXO2	0.2616	0.21	0.083	3.26216e-48	1.09406e-43	ENSG00000116661
4	GCNT1	0.288234	0.264	0.117	4.67582e-48	1.56817e-43	ENSG00000187210
4	ISG20	0.329025	0.931	0.76	6.67506e-48	2.23868e-43	ENSG00000172183
4	LYST	0.37694	0.646	0.436	7.55891e-48	2.53511e-43	ENSG00000143669
4	CYBA	0.278946	0.994	0.958	1.62346e-47	5.44476e-43	ENSG00000051523
4	ITGB7	0.361407	0.488	0.297	2.11038e-47	7.07781e-43	ENSG00000139626
4	UBB	0.345705	0.965	0.887	8.93541e-47	2.99676e-42	ENSG00000170315
4	PSMB8	0.347627	0.918	0.794	1.58092e-46	5.3021e-42	ENSG00000204264
4	SIRPG	0.404175	0.426	0.251	1.74675e-46	5.85826e-42	ENSG00000089012
4	PPIB	0.380801	0.956	0.884	5.14249e-46	1.72469e-41	ENSG00000166794
4	YPEL1	0.270827	0.245	0.106	7.14291e-46	2.39559e-41	ENSG00000100027
4	PRKCB	0.41296	0.572	0.391	1.10362e-45	3.70131e-41	ENSG00000166501
4	MAP2K2	0.383362	0.775	0.61	1.47785e-45	4.95642e-41	ENSG00000126934
4	FAM49B	0.379034	0.8	0.637	2.77476e-45	9.30599e-41	ENSG00000153310
4	GAPDH	0.266897	1	0.97	2.86662e-45	9.61407e-41	ENSG00000111640
4	PPP1R18	0.3631	0.856	0.702	5.26488e-45	1.76573e-40	ENSG00000146112
4	FBXO6	0.318202	0.348	0.187	8.04259e-45	2.69732e-40	ENSG00000116663
4	GZMM	0.364675	0.694	0.494	1.5175e-44	5.08939e-40	ENSG00000197540
4	SEPT7	0.30839	0.977	0.921	2.62229e-44	8.79465e-40	ENSG00000122545
4	CYTH4	0.339216	0.467	0.285	3.48674e-44	1.16938e-39	ENSG00000100055
4	PTPN6	0.398999	0.572	0.391	4.26275e-44	1.42964e-39	ENSG00000111679
4	DAPK2	0.314294	0.375	0.205	7.01148e-44	2.35151e-39	ENSG00000035664
4	LIMD2	0.345702	0.932	0.766	1.63044e-42	5.46818e-38	ENSG00000136490
4	BIN1	0.359032	0.672	0.486	1.83001e-42	6.13747e-38	ENSG00000136717
4	APOBEC3H	0.404886	0.528	0.352	1.15395e-41	3.87012e-37	ENSG00000100298
4	FUT8	0.351221	0.602	0.416	1.78244e-41	5.97794e-37	ENSG00000033170
4	SSR2	0.341798	0.926	0.802	3.98359e-41	1.33601e-36	ENSG00000163479
4	TBC1D10C	0.366089	0.859	0.719	7.4226e-41	2.48939e-36	ENSG00000175463
4	ITGB2	0.363995	0.854	0.724	1.09627e-40	3.67668e-36	ENSG00000160255
4	GAB3	0.32577	0.535	0.345	1.16748e-40	3.91549e-36	ENSG00000160219
4	SLC27A2	0.332868	0.329	0.177	2.48716e-40	8.34144e-36	ENSG00000140284
4	CXCR3	0.334474	0.75	0.564	8.83074e-40	2.96165e-35	ENSG00000186810
4	HLA-DRB1	0.489824	0.776	0.608	5.0971e-39	1.70947e-34	ENSG00000196126
4	SOX4	0.318598	0.115	0.035	1.15258e-38	3.86554e-34	ENSG00000124766
4	BLOC1S1	0.31408	0.84	0.693	1.4491e-38	4.85999e-34	ENSG00000135441
4	CD53	0.300362	0.933	0.826	1.58237e-38	5.30695e-34	ENSG00000143119
4	LINC02195	0.285626	0.148	0.054	2.04664e-38	6.86402e-34	ENSG00000236481
4	ARPC3	0.253349	0.99	0.937	4.93369e-38	1.65466e-33	ENSG00000111229
4	CAPG	0.359364	0.621	0.438	1.25142e-37	4.197e-33	ENSG00000042493
4	RNF167	0.332996	0.646	0.471	1.26383e-37	4.23862e-33	ENSG00000108523
4	TRG-AS1	0.290701	0.564	0.385	2.84446e-37	9.53974e-33	ENSG00000281103
4	REEP5	0.335371	0.843	0.712	1.42048e-36	4.76401e-32	ENSG00000129625
4	FABP5	0.285752	0.553	0.368	1.79524e-36	6.02089e-32	ENSG00000164687
4	CASP4	0.336638	0.782	0.618	2.60874e-36	8.74918e-32	ENSG00000196954
4	ATP5MG	0.251842	0.992	0.942	7.2688e-36	2.43781e-31	ENSG00000167283
4	HMGA1	0.356303	0.56	0.392	9.33693e-36	3.13142e-31	ENSG00000137309
4	DNAJC4	0.316601	0.353	0.211	1.40776e-35	4.72133e-31	ENSG00000110011
4	TRAC	0.309436	0.994	0.95	1.86051e-35	6.23979e-31	ENSG00000277734
4	GIMAP1	0.331974	0.798	0.627	2.50537e-35	8.40251e-31	ENSG00000213203
4	DBI	0.317507	0.909	0.791	3.00646e-35	1.00831e-30	ENSG00000155368
4	RPS26	0.294097	0.995	0.977	4.12484e-35	1.38339e-30	ENSG00000197728
4	PRDX6	0.348243	0.704	0.556	7.29581e-35	2.44687e-30	ENSG00000117592
4	AC022706.1	0.273878	0.304	0.168	1.33131e-34	4.46494e-30	ENSG00000267364
4	DENND2D	0.327921	0.714	0.545	2.16109e-34	7.24786e-30	ENSG00000162777
4	HSH2D	0.312042	0.379	0.23	3.82565e-34	1.28305e-29	ENSG00000196684
4	LITAF	0.365478	0.629	0.468	5.7964e-34	1.944e-29	ENSG00000189067
4	IRF1	0.323184	0.857	0.736	7.48302e-34	2.50965e-29	ENSG00000125347
4	APOBEC3C	0.288928	0.75	0.578	1.73941e-33	5.83362e-29	ENSG00000244509
4	ATP5MC2	0.275282	0.981	0.908	1.90687e-33	6.39526e-29	ENSG00000135390
4	SEC61B	0.35138	0.897	0.811	2.60431e-33	8.73435e-29	ENSG00000106803
4	PTK2B	0.30333	0.512	0.35	3.39302e-33	1.13795e-28	ENSG00000120899
4	CALM3	0.31623	0.783	0.617	1.12528e-32	3.77396e-28	ENSG00000160014
4	MXD4	0.345488	0.731	0.567	2.25639e-32	7.5675e-28	ENSG00000123933
4	ENTPD1	0.305857	0.275	0.147	3.73971e-32	1.25422e-27	ENSG00000138185
4	BRK1	0.302186	0.888	0.756	4.2228e-32	1.41624e-27	ENSG00000254999
4	ADA	0.315833	0.51	0.36	1.85777e-31	6.2306e-27	ENSG00000196839
4	MNAT1	0.268031	0.379	0.237	2.15513e-31	7.22787e-27	ENSG00000020426
4	DRAP1	0.292516	0.903	0.799	3.66001e-31	1.22749e-26	ENSG00000175550
4	RGS10	0.313039	0.903	0.751	3.66569e-31	1.2294e-26	ENSG00000148908
4	THEMIS	0.28009	0.67	0.509	6.20281e-31	2.0803e-26	ENSG00000172673
4	SERPINB9	0.294343	0.423	0.275	8.43163e-31	2.8278e-26	ENSG00000170542
4	UQCRH	0.278875	0.918	0.811	6.34034e-30	2.12642e-25	ENSG00000173660
4	BAX	0.358824	0.741	0.595	1.78736e-29	5.99445e-25	ENSG00000087088
4	DOK2	0.296194	0.69	0.534	2.52456e-29	8.46686e-25	ENSG00000147443
4	AIF1	0.263441	0.222	0.112	3.07493e-29	1.03127e-24	ENSG00000204472
4	NT5C	0.299644	0.523	0.379	4.41775e-29	1.48162e-24	ENSG00000125458
4	NBDY	0.290794	0.448	0.305	4.52362e-29	1.51713e-24	ENSG00000204272
4	CCR5	0.264045	0.56	0.401	5.32793e-28	1.78688e-23	ENSG00000160791
4	XBP1	0.299896	0.765	0.622	6.82487e-28	2.28892e-23	ENSG00000100219
4	MPST	0.280048	0.359	0.23	8.04373e-28	2.69771e-23	ENSG00000128309
4	GYG1	0.278016	0.507	0.365	2.16884e-27	7.27384e-23	ENSG00000163754
4	SLA2	0.28372	0.424	0.286	2.74534e-27	9.20732e-23	ENSG00000101082
4	NDUFB3	0.276329	0.745	0.613	9.65525e-27	3.23818e-22	ENSG00000119013
4	ATP5MC3	0.25999	0.883	0.769	1.57304e-26	5.27565e-22	ENSG00000154518
4	NFATC3	0.292616	0.569	0.424	1.77387e-26	5.94921e-22	ENSG00000072736
4	PPA1	0.331678	0.74	0.612	1.86239e-26	6.24609e-22	ENSG00000180817
4	TWF2	0.263971	0.643	0.503	2.75087e-26	9.22587e-22	ENSG00000247596
4	FKBP2	0.312842	0.615	0.483	3.85615e-26	1.29328e-21	ENSG00000173486
4	CCDC85B	0.263801	0.781	0.667	4.60585e-26	1.54471e-21	ENSG00000175602
4	ZYX	0.267614	0.605	0.459	9.87527e-26	3.31197e-21	ENSG00000159840
4	GLIPR2	0.261768	0.557	0.406	1.25341e-25	4.20369e-21	ENSG00000122694
4	NDUFA12	0.259683	0.763	0.625	1.43638e-25	4.81732e-21	ENSG00000184752
4	MPG	0.289024	0.529	0.406	4.48118e-25	1.5029e-20	ENSG00000103152
4	ZCCHC17	0.276941	0.422	0.29	5.45806e-25	1.83052e-20	ENSG00000121766
4	TIMM8B	0.282142	0.59	0.46	8.28252e-25	2.77779e-20	ENSG00000150779
4	CPNE7	0.268643	0.534	0.382	1.05888e-24	3.55126e-20	ENSG00000178773
4	COPS9	0.267106	0.846	0.738	1.21874e-24	4.0874e-20	ENSG00000172428
4	COX7A2L	0.265544	0.715	0.589	1.44142e-24	4.83422e-20	ENSG00000115944
4	CD2BP2	0.279742	0.513	0.391	3.07766e-24	1.03218e-19	ENSG00000169217
4	LSM2	0.251822	0.61	0.472	5.70987e-24	1.91498e-19	ENSG00000204392
4	POMP	0.268312	0.87	0.744	7.09237e-24	2.37864e-19	ENSG00000132963
4	SEC61G	0.306799	0.843	0.739	9.96792e-24	3.34304e-19	ENSG00000132432
4	PRELID1	0.266191	0.853	0.747	1.56077e-23	5.23451e-19	ENSG00000169230
4	PGAM1	0.253871	0.731	0.609	1.79571e-23	6.02245e-19	ENSG00000171314
4	SIRT2	0.255559	0.334	0.221	2.54661e-23	8.54082e-19	ENSG00000068903
4	SRSF9	0.253852	0.814	0.685	2.95524e-23	9.9113e-19	ENSG00000111786
4	GLIPR1	0.283792	0.756	0.624	4.03896e-23	1.35459e-18	ENSG00000139278
4	TRBC2	0.269363	0.959	0.899	4.09306e-23	1.37273e-18	ENSG00000211772
4	C8orf59	0.263988	0.696	0.568	4.38383e-23	1.47025e-18	ENSG00000176731
4	LYAR	0.275847	0.51	0.369	5.18372e-23	1.73851e-18	ENSG00000145220
4	HLA-DQB1	0.379424	0.394	0.277	6.57727e-23	2.20589e-18	ENSG00000179344
4	PSMB2	0.279348	0.679	0.561	4.89617e-22	1.64208e-17	ENSG00000126067
4	SDF2L1	0.295216	0.471	0.35	2.79894e-21	9.3871e-17	ENSG00000128228
4	PPIF	0.259359	0.3	0.194	3.16855e-21	1.06267e-16	ENSG00000108179
4	CALR	0.309172	0.788	0.688	7.10816e-21	2.38394e-16	ENSG00000179218
4	CARHSP1	0.254717	0.561	0.434	9.34778e-21	3.13506e-16	ENSG00000153048
4	SUPT3H	0.251319	0.387	0.277	5.77665e-19	1.93737e-14	ENSG00000196284
4	SP140	0.252456	0.638	0.513	6.08331e-19	2.04022e-14	ENSG00000079263
4	HMGN2	0.30407	0.826	0.746	2.0167e-16	6.7636e-12	ENSG00000198830
4	MANF	0.258168	0.483	0.381	3.16118e-16	1.0602e-11	ENSG00000145050
4	HSPA5	0.287693	0.635	0.574	1.49388e-10	5.01016e-06	ENSG00000044574
4	IGKC	0.338262	0.131	0.083	1.10009e-07	0.00368948	ENSG00000211592
5	TCF7	1.08969	0.66	0.135	0	0	ENSG00000081059
5	AC004585.1	0.887811	0.613	0.143	0	0	ENSG00000266088
5	TSHZ2	0.791712	0.549	0.096	0	0	ENSG00000182463
5	LY96	0.676493	0.59	0.121	0	0	ENSG00000154589
5	RPSA	0.754196	1	0.989	1.6977e-304	5.69373e-300	ENSG00000168028
5	PASK	0.840434	0.476	0.095	9.29021e-289	3.11575e-284	ENSG00000115687
5	SESN3	0.73945	0.489	0.1	4.62525e-288	1.55122e-283	ENSG00000149212
5	RPS8	0.663621	0.999	0.996	7.53988e-283	2.52872e-278	ENSG00000142937
5	RPS2	0.664203	1	0.998	3.79089e-276	1.27139e-271	ENSG00000140988
5	LEF1	0.62172	0.616	0.152	1.46535e-272	4.91448e-268	ENSG00000138795
5	IGFBP4	0.413169	0.324	0.048	8.49015e-250	2.84743e-245	ENSG00000141753
5	RPLP0	0.736931	0.998	0.972	3.93751e-249	1.32056e-244	ENSG00000089157
5	RACK1	0.597231	1	0.984	2.45334e-248	8.22803e-244	ENSG00000204628
5	S1PR1	0.452634	0.469	0.099	8.95033e-248	3.00176e-243	ENSG00000170989
5	LDHB	0.805018	0.989	0.809	2.80085e-242	9.39349e-238	ENSG00000111716
5	FBLN7	0.452329	0.456	0.102	9.09433e-230	3.05006e-225	ENSG00000144152
5	RPL4	0.657629	0.997	0.941	8.21556e-229	2.75533e-224	ENSG00000174444
5	RPL18A	0.523495	1	0.997	1.79602e-228	6.0235e-224	ENSG00000105640
5	CYSLTR1	0.472361	0.364	0.067	4.82361e-225	1.61774e-220	ENSG00000173198
5	RPL7	0.585146	0.998	0.967	5.8056e-223	1.94708e-218	ENSG00000147604
5	CCR7	0.691633	0.385	0.078	4.03598e-219	1.35359e-214	ENSG00000126353
5	CCR4	0.346778	0.315	0.052	3.03802e-216	1.01889e-211	ENSG00000183813
5	RPL29	0.514485	1	0.993	1.68593e-214	5.65427e-210	ENSG00000162244
5	EEF1A1	0.497837	1	0.999	1.27264e-212	4.26818e-208	ENSG00000156508
5	RPL10A	0.561909	0.999	0.985	7.39506e-207	2.48015e-202	ENSG00000198755
5	RPL5	0.531589	1	0.985	2.29104e-206	7.68368e-202	ENSG00000122406
5	RPS3A	0.48826	0.999	0.996	1.04192e-203	3.49437e-199	ENSG00000145425
5	SOCS3	0.644903	0.579	0.178	2.16836e-199	7.27224e-195	ENSG00000184557
5	RPL19	0.439696	1	0.997	1.22353e-198	4.10347e-194	ENSG00000108298
5	MT-CO3	0.781443	1	0.99	2.00729e-196	6.73204e-192	ENSG00000198938
5	SERINC5	0.615784	0.689	0.245	5.84421e-194	1.96003e-189	ENSG00000164300
5	ANKRD55	0.272222	0.238	0.033	1.21189e-192	4.06444e-188	ENSG00000164512
5	RPL15	0.463128	1	0.992	7.6883e-190	2.5785e-185	ENSG00000174748
5	RPS5	0.544792	1	0.982	2.02672e-188	6.79721e-184	ENSG00000083845
5	RPL18	0.44024	0.999	0.994	4.94284e-187	1.65773e-182	ENSG00000063177
5	RPL3	0.499038	0.999	0.994	1.6695e-186	5.59916e-182	ENSG00000100316
5	IL7R	0.861465	0.932	0.508	2.22963e-184	7.47772e-180	ENSG00000168685
5	RPL13	0.403746	1	0.999	2.84022e-182	9.52553e-178	ENSG00000167526
5	RPS14	0.407582	1	0.998	3.64313e-182	1.22183e-177	ENSG00000164587
5	CTSL	0.719136	0.582	0.191	2.58565e-180	8.67176e-176	ENSG00000135047
5	RPS16	0.460287	1	0.994	9.04653e-179	3.03402e-174	ENSG00000105193
5	RPL6	0.436023	1	0.992	3.45562e-177	1.15894e-172	ENSG00000089009
5	CMTM8	0.295687	0.298	0.057	7.23345e-175	2.42596e-170	ENSG00000170293
5	RPL11	0.390158	1	0.998	4.06014e-173	1.36169e-168	ENSG00000142676
5	PLAC8	0.606619	0.521	0.159	4.55025e-173	1.52606e-168	ENSG00000145287
5	RPS13	0.436625	1	0.992	1.24598e-169	4.17876e-165	ENSG00000110700
5	RPS6	0.464465	1	0.995	3.5885e-169	1.20351e-164	ENSG00000137154
5	LINC00239	0.357494	0.361	0.084	8.74188e-169	2.93185e-164	ENSG00000258512
5	FXYD5	0.69926	0.991	0.792	1.80302e-167	6.04697e-163	ENSG00000089327
5	CORO1B	0.741086	0.892	0.462	9.59061e-166	3.2165e-161	ENSG00000172725
5	OCIAD2	0.712296	0.963	0.655	7.76333e-164	2.60367e-159	ENSG00000145247
5	MCUB	0.597579	0.83	0.385	2.14966e-163	7.20953e-159	ENSG00000005059
5	BTF3	0.529248	0.997	0.937	2.47766e-163	8.30958e-159	ENSG00000145741
5	RPL7A	0.430939	1	0.992	6.715e-163	2.25208e-158	ENSG00000148303
5	RPS18	0.482692	1	0.998	1.20522e-160	4.04206e-156	ENSG00000231500
5	RPS23	0.393152	1	0.996	2.3791e-160	7.97903e-156	ENSG00000186468
5	HINT1	0.54917	0.998	0.915	6.33115e-159	2.12334e-154	ENSG00000169567
5	ACTG1	0.716696	1	0.975	3.37781e-157	1.13285e-152	ENSG00000184009
5	LRRC2	0.271457	0.258	0.048	9.62701e-156	3.22871e-151	ENSG00000163827
5	KLF2	0.874799	0.721	0.327	4.6289e-152	1.55244e-147	ENSG00000127528
5	RPS3	0.367846	1	0.997	1.99425e-148	6.68832e-144	ENSG00000149273
5	SMAD3	0.327712	0.451	0.132	3.45897e-148	1.16007e-143	ENSG00000166949
5	RPL22	0.453594	1	0.979	1.03462e-146	3.4699e-142	ENSG00000116251
5	CD28	0.461859	0.654	0.252	1.05179e-143	3.52749e-139	ENSG00000178562
5	RPS24	0.373317	1	0.998	1.2061e-143	4.04502e-139	ENSG00000138326
5	EEF1B2	0.549339	0.993	0.916	5.74619e-142	1.92716e-137	ENSG00000114942
5	KLF3	0.441062	0.433	0.13	5.05206e-141	1.69436e-136	ENSG00000109787
5	NOSIP	0.744296	0.838	0.446	2.04299e-139	6.85177e-135	ENSG00000142546
5	RPS7	0.366906	1	0.995	4.30189e-139	1.44277e-134	ENSG00000171863
5	EIF3E	0.581866	0.978	0.786	1.6805e-138	5.63606e-134	ENSG00000104408
5	PABPC1	0.664845	0.996	0.882	2.00876e-137	6.73698e-133	ENSG00000070756
5	TMEM173	0.550554	0.818	0.378	2.54998e-136	8.55214e-132	ENSG00000184584
5	AGMAT	0.277811	0.336	0.086	3.4135e-136	1.14482e-131	ENSG00000116771
5	RPL24	0.369266	0.999	0.991	3.70668e-135	1.24314e-130	ENSG00000114391
5	FKBP5	0.665118	0.951	0.637	7.25866e-135	2.43441e-130	ENSG00000096060
5	SLC25A5	0.637197	0.946	0.649	1.5592e-134	5.22923e-130	ENSG00000005022
5	SELL	0.656068	0.796	0.384	5.34752e-134	1.79345e-129	ENSG00000188404
5	EIF1AY	0.452967	0.634	0.247	2.79766e-133	9.38281e-129	ENSG00000198692
5	EBPL	0.377932	0.574	0.209	7.71586e-133	2.58775e-128	ENSG00000123179
5	RPL8	0.388106	1	0.991	1.02538e-131	3.43891e-127	ENSG00000161016
5	RPS12	0.346833	1	0.998	1.37596e-131	4.61469e-127	ENSG00000112306
5	DGKA	0.479062	0.732	0.328	1.45553e-131	4.88155e-127	ENSG00000065357
5	GPX7	0.306359	0.466	0.149	9.63175e-131	3.2303e-126	ENSG00000116157
5	RPL10	0.389265	1	0.999	1.15952e-130	3.8888e-126	ENSG00000147403
5	RPS4X	0.394607	0.999	0.995	1.68391e-129	5.64749e-125	ENSG00000198034
5	ADSL	0.30702	0.458	0.147	5.25475e-129	1.76234e-124	ENSG00000239900
5	RPL28	0.293709	1	0.999	2.03852e-128	6.83678e-124	ENSG00000108107
5	TMSB10	0.534243	1	0.997	3.47821e-128	1.16652e-123	ENSG00000034510
5	SLC25A6	0.56268	0.976	0.819	1.43549e-127	4.81435e-123	ENSG00000169100
5	RPS11	0.396859	1	0.99	4.80439e-126	1.6113e-121	ENSG00000142534
5	LINC02273	0.259013	0.311	0.078	7.66637e-126	2.57115e-121	ENSG00000245954
5	EEF2	0.528261	0.985	0.852	4.84227e-125	1.624e-120	ENSG00000167658
5	NPDC1	0.481408	0.607	0.247	1.45637e-124	4.88438e-120	ENSG00000107281
5	RPS4Y1	0.646783	0.867	0.523	1.17879e-123	3.95344e-119	ENSG00000129824
5	LRRC8D	0.297227	0.402	0.123	7.12581e-123	2.38985e-118	ENSG00000171492
5	GAPDH	0.515631	1	0.971	9.82576e-123	3.29536e-118	ENSG00000111640
5	ST8SIA1	0.296144	0.356	0.103	4.28606e-120	1.43746e-115	ENSG00000111728
5	RPL27A	0.384523	0.999	0.991	7.76434e-120	2.604e-115	ENSG00000166441
5	TMEM123	0.552479	0.91	0.547	9.05094e-119	3.0355e-114	ENSG00000152558
5	TMIGD2	0.320052	0.34	0.096	1.44695e-118	4.85278e-114	ENSG00000167664
5	UBA52	0.331943	1	0.992	5.18782e-118	1.73989e-113	ENSG00000221983
5	GMFG	0.470991	0.996	0.901	2.24586e-117	7.53215e-113	ENSG00000130755
5	SARAF	0.568185	0.995	0.894	9.61275e-117	3.22392e-112	ENSG00000133872
5	EIF3L	0.529019	0.887	0.528	9.2402e-116	3.09898e-111	ENSG00000100129
5	RPLP1	0.305368	1	0.999	4.08697e-113	1.37069e-108	ENSG00000137818
5	PPP2R5C	0.577373	0.965	0.752	2.60122e-112	8.72398e-108	ENSG00000078304
5	TIMP1	0.512409	0.639	0.282	3.76753e-112	1.26355e-107	ENSG00000102265
5	TESPA1	0.364586	0.611	0.248	8.29753e-112	2.78282e-107	ENSG00000135426
5	TNFRSF25	0.399389	0.742	0.336	1.14903e-109	3.85363e-105	ENSG00000215788
5	PVT1	0.266183	0.392	0.125	1.35622e-109	4.54849e-105	ENSG00000249859
5	RPL13A	0.322514	1	0.998	3.03748e-108	1.01871e-103	ENSG00000142541
5	PTRHD1	0.375164	0.616	0.26	5.79025e-108	1.94193e-103	ENSG00000184924
5	RPS27A	0.283897	0.999	0.998	6.07655e-108	2.03795e-103	ENSG00000143947
5	EIF3F	0.50431	0.967	0.735	2.59024e-107	8.68713e-103	ENSG00000175390
5	SMAP2	0.605874	0.929	0.648	5.52461e-107	1.85284e-102	ENSG00000084070
5	GYPC	0.525764	0.963	0.701	1.47185e-106	4.93629e-102	ENSG00000136732
5	RPL39L	0.401972	0.36	0.118	1.5608e-106	5.2346e-102	ENSG00000163923
5	LGALS3BP	0.309838	0.504	0.188	1.96147e-105	6.57836e-101	ENSG00000108679
5	AQP3	0.538678	0.678	0.313	2.47219e-105	8.29123e-101	ENSG00000165272
5	MTERF4	0.422682	0.715	0.336	1.53505e-104	5.14825e-100	ENSG00000122085
5	MYC	0.252385	0.317	0.093	1.59867e-101	5.36162e-97	ENSG00000136997
5	LIMS1	0.563009	0.883	0.548	1.74318e-101	5.84627e-97	ENSG00000169756
5	RPLP2	0.29712	1	0.997	2.71457e-101	9.10413e-97	ENSG00000177600
5	EIF3K	0.445489	0.986	0.839	2.85486e-100	9.57463e-96	ENSG00000178982
5	DUSP2	0.447932	0.499	0.201	3.5777e-100	1.19989e-95	ENSG00000158050
5	ANK3	0.3865	0.412	0.147	4.32604e-100	1.45087e-95	ENSG00000151150
5	ARID5B	0.477017	0.814	0.431	6.51536e-99	2.18512e-94	ENSG00000150347
5	ETV6	0.302393	0.521	0.206	7.83074e-98	2.62627e-93	ENSG00000139083
5	RPS9	0.331029	1	0.99	6.87822e-97	2.30682e-92	ENSG00000170889
5	ACTB	0.502261	1	0.997	2.01677e-96	6.76385e-92	ENSG00000075624
5	MT-CO1	0.431861	1	0.994	2.91558e-96	9.77828e-92	ENSG00000198804
5	RPL32	0.266086	1	0.999	4.87963e-96	1.63653e-91	ENSG00000144713
5	THADA	0.350237	0.444	0.166	7.13488e-96	2.3929e-91	ENSG00000115970
5	RPL9	0.304473	1	0.994	3.0257e-95	1.01476e-90	ENSG00000163682
5	ADD3	0.460696	0.803	0.428	3.90081e-95	1.30825e-90	ENSG00000148700
5	IL6ST	0.4113	0.675	0.317	7.45643e-95	2.50074e-90	ENSG00000134352
5	MT-CO2	0.425836	1	0.999	2.09012e-94	7.00985e-90	ENSG00000198712
5	VSIR	0.294108	0.557	0.228	1.6946e-92	5.68335e-88	ENSG00000107738
5	NACA	0.313324	1	0.984	2.33567e-92	7.83338e-88	ENSG00000196531
5	CEMIP2	0.380227	0.599	0.267	3.49162e-92	1.17102e-87	ENSG00000135048
5	ETHE1	0.395068	0.708	0.346	6.78353e-92	2.27506e-87	ENSG00000105755
5	PDE3B	0.435822	0.72	0.361	1.0294e-91	3.45239e-87	ENSG00000152270
5	ARHGDIB	0.376289	0.998	0.962	7.3676e-90	2.47095e-85	ENSG00000111348
5	RPL12	0.311896	1	0.994	1.38381e-89	4.64103e-85	ENSG00000197958
5	SRPK2	0.387905	0.749	0.384	1.52918e-89	5.12855e-85	ENSG00000135250
5	PHACTR2	0.33114	0.675	0.316	2.27597e-89	7.63315e-85	ENSG00000112419
5	THEM4	0.271339	0.537	0.22	2.84479e-89	9.54086e-85	ENSG00000159445
5	RNASET2	0.465766	0.846	0.486	9.85189e-89	3.30413e-84	ENSG00000026297
5	GIMAP4	0.497064	0.988	0.815	1.90444e-88	6.38712e-84	ENSG00000133574
5	ITM2A	0.499556	0.847	0.489	1.29809e-87	4.35354e-83	ENSG00000078596
5	TKT	0.449183	0.827	0.477	9.01862e-86	3.02466e-81	ENSG00000163931
5	SLC2A3	0.485777	0.808	0.465	1.92747e-85	6.46434e-81	ENSG00000059804
5	RPL23	0.351533	0.997	0.963	3.94414e-85	1.32278e-80	ENSG00000125691
5	RPS15	0.253449	1	0.997	1.23035e-84	4.12636e-80	ENSG00000115268
5	AP3M2	0.321484	0.503	0.208	1.7576e-84	5.89464e-80	ENSG00000070718
5	PPIA	0.393181	0.994	0.938	1.7772e-84	5.96037e-80	ENSG00000196262
5	RPL14	0.265048	0.999	0.996	1.26531e-83	4.2436e-79	ENSG00000188846
5	CAPZB	0.41767	0.973	0.77	4.17093e-83	1.39885e-78	ENSG00000077549
5	CLNS1A	0.377122	0.786	0.417	2.62433e-79	8.80147e-75	ENSG00000074201
5	ABLIM1	0.327396	0.577	0.265	1.01565e-78	3.40628e-74	ENSG00000099204
5	LTB	0.481642	0.975	0.75	6.18906e-78	2.07569e-73	ENSG00000227507
5	JUNB	0.485295	0.875	0.576	1.19386e-77	4.00397e-73	ENSG00000171223
5	HNRNPA1	0.401697	0.987	0.869	2.01544e-76	6.75937e-72	ENSG00000135486
5	COX4I1	0.329294	0.997	0.929	2.21775e-75	7.4379e-71	ENSG00000131143
5	BICDL1	0.267098	0.493	0.212	3.83628e-75	1.28661e-70	ENSG00000135127
5	RPL26	0.25234	1	0.997	7.22574e-75	2.42337e-70	ENSG00000161970
5	RPL37	0.354551	1	0.997	1.3807e-74	4.63058e-70	ENSG00000145592
5	TNIK	0.256573	0.574	0.26	3.95293e-74	1.32573e-69	ENSG00000154310
5	SORL1	0.300361	0.569	0.263	8.89793e-74	2.98419e-69	ENSG00000137642
5	PPP1CC	0.40574	0.829	0.495	1.30804e-73	4.38692e-69	ENSG00000186298
5	SPTBN1	0.256243	0.521	0.228	1.97785e-73	6.63332e-69	ENSG00000115306
5	LEPROTL1	0.422316	0.959	0.74	9.43314e-73	3.16368e-68	ENSG00000104660
5	SNHG25	0.393467	0.505	0.236	1.55872e-72	5.22764e-68	ENSG00000266402
5	ALKBH7	0.306522	0.733	0.372	2.30538e-72	7.73177e-68	ENSG00000125652
5	ANP32B	0.415884	0.96	0.76	2.73171e-72	9.16162e-68	ENSG00000136938
5	EIF3H	0.400357	0.964	0.739	9.69512e-72	3.25155e-67	ENSG00000147677
5	NDUFA12	0.465357	0.89	0.614	2.84573e-71	9.544e-67	ENSG00000184752
5	TRAPPC6A	0.281223	0.679	0.337	4.28284e-71	1.43638e-66	ENSG00000007255
5	MRPS15	0.303035	0.723	0.372	2.59803e-70	8.71329e-66	ENSG00000116898
5	RIPOR2	0.367995	0.842	0.497	2.8712e-70	9.62942e-66	ENSG00000111913
5	RPS28	0.267536	1	0.997	1.59446e-69	5.3475e-65	ENSG00000233927
5	RAP2B	0.285522	0.638	0.311	1.90044e-69	6.37369e-65	ENSG00000181467
5	FYB1	0.448973	0.986	0.89	2.99574e-69	1.00471e-64	ENSG00000082074
5	MZT2A	0.394411	0.909	0.612	3.25094e-69	1.0903e-64	ENSG00000173272
5	C1QBP	0.314247	0.736	0.394	8.35938e-69	2.80357e-64	ENSG00000108561
5	NSMCE1	0.273979	0.646	0.319	1.69098e-67	5.67122e-63	ENSG00000169189
5	CNIH1	0.254408	0.612	0.294	3.73884e-67	1.25393e-62	ENSG00000100528
5	PFN1	0.352443	1	0.983	5.10341e-67	1.71158e-62	ENSG00000108518
5	S1PR4	0.388463	0.883	0.576	2.22867e-66	7.47451e-62	ENSG00000125910
5	YBX1	0.370835	0.993	0.897	1.29823e-65	4.354e-61	ENSG00000065978
5	ICOS	0.26344	0.553	0.26	2.01789e-65	6.7676e-61	ENSG00000163600
5	PGLS	0.325691	0.806	0.468	2.94181e-65	9.86625e-61	ENSG00000130313
5	TLK1	0.315248	0.787	0.445	7.68293e-64	2.5767e-59	ENSG00000198586
5	LIMD2	0.377492	0.976	0.763	1.93745e-63	6.49781e-59	ENSG00000136490
5	RBM3	0.433067	0.887	0.627	4.58447e-63	1.53754e-58	ENSG00000102317
5	C9orf16	0.35591	0.948	0.677	8.13138e-63	2.7271e-58	ENSG00000171159
5	RGS10	0.380103	0.959	0.747	5.70057e-62	1.91186e-57	ENSG00000148908
5	SLC25A3	0.381205	0.956	0.777	1.64535e-61	5.51816e-57	ENSG00000075415
5	MT-CYB	0.314954	0.999	0.989	1.55339e-58	5.20977e-54	ENSG00000198727
5	TC2N	0.280045	0.812	0.464	1.10603e-57	3.70942e-53	ENSG00000165929
5	SERF2	0.265879	0.998	0.977	1.22134e-57	4.09614e-53	ENSG00000140264
5	REXO2	0.283224	0.716	0.389	3.11152e-57	1.04354e-52	ENSG00000076043
5	YWHAB	0.314632	0.995	0.926	6.95256e-57	2.33175e-52	ENSG00000166913
5	TRADD	0.302086	0.779	0.455	1.67624e-56	5.62177e-52	ENSG00000102871
5	GSTK1	0.362081	0.961	0.745	3.30152e-56	1.10726e-51	ENSG00000197448
5	EIF3I	0.315151	0.828	0.504	2.04287e-55	6.85137e-51	ENSG00000084623
5	PHB2	0.279438	0.773	0.449	2.80296e-55	9.40057e-51	ENSG00000215021
5	IL27RA	0.256365	0.696	0.379	5.73766e-55	1.9243e-50	ENSG00000104998
5	COX7C	0.262764	0.998	0.95	1.73673e-54	5.82465e-50	ENSG00000127184
5	RPL27	0.252582	0.997	0.981	8.70231e-54	2.91858e-49	ENSG00000131469
5	IGBP1	0.279714	0.794	0.462	1.29823e-53	4.35401e-49	ENSG00000089289
5	NDUFB9	0.305467	0.86	0.559	4.37329e-53	1.46671e-48	ENSG00000147684
5	PRDX2	0.323907	0.921	0.653	8.94225e-52	2.99905e-47	ENSG00000167815
5	NPM1	0.296176	0.992	0.929	2.00158e-51	6.71289e-47	ENSG00000181163
5	NAP1L1	0.315697	0.974	0.819	3.04158e-51	1.02009e-46	ENSG00000187109
5	HSPD1	0.33018	0.838	0.556	2.91021e-49	9.76028e-45	ENSG00000144381
5	PRDX1	0.336057	0.929	0.716	5.8579e-49	1.96462e-44	ENSG00000117450
5	TNFRSF14	0.268701	0.81	0.485	1.09919e-48	3.68647e-44	ENSG00000157873
5	FTH1	0.373736	0.999	0.974	1.00772e-47	3.3797e-43	ENSG00000167996
5	ARPC5	0.321948	0.977	0.841	1.7156e-46	5.75379e-42	ENSG00000162704
5	GTF3C6	0.277188	0.839	0.539	4.37023e-46	1.46569e-41	ENSG00000155115
5	ATP5F1A	0.292304	0.867	0.605	5.26647e-45	1.76627e-40	ENSG00000152234
5	ATP5PB	0.271912	0.895	0.606	1.48189e-44	4.96995e-40	ENSG00000116459
5	CFL1	0.280642	0.997	0.982	2.31508e-44	7.76433e-40	ENSG00000172757
5	MT-ATP6	0.259699	0.999	0.996	4.17452e-44	1.40005e-39	ENSG00000198899
5	AP2S1	0.253528	0.84	0.536	9.42093e-44	3.15959e-39	ENSG00000042753
5	ATP5PD	0.280222	0.932	0.682	1.06158e-43	3.56034e-39	ENSG00000167863
5	UQCRH	0.277654	0.97	0.807	1.63946e-43	5.49842e-39	ENSG00000173660
5	RTRAF	0.274899	0.906	0.64	8.2441e-43	2.76491e-38	ENSG00000087302
5	CNN2	0.277117	0.898	0.631	9.99122e-43	3.35085e-38	ENSG00000064666
5	ATP5MC2	0.260585	0.992	0.908	1.17542e-42	3.94213e-38	ENSG00000135390
5	ARPC1B	0.310306	0.971	0.829	1.22094e-41	4.0948e-37	ENSG00000130429
5	SNRPF	0.263705	0.869	0.611	6.01615e-40	2.0177e-35	ENSG00000139343
5	RPS21	0.266649	0.999	0.994	1.48106e-39	4.96719e-35	ENSG00000171858
5	ATP5PO	0.260402	0.886	0.623	6.03032e-38	2.02245e-33	ENSG00000241837
5	COTL1	0.277858	0.974	0.801	9.71483e-38	3.25816e-33	ENSG00000103187
5	COX6C	0.257995	0.99	0.887	6.67248e-37	2.23782e-32	ENSG00000164919
5	GPSM3	0.270597	0.963	0.758	1.71145e-36	5.73987e-32	ENSG00000213654
5	CREM	0.317831	0.521	0.298	2.5279e-36	8.47806e-32	ENSG00000095794
5	GNAS	0.261278	0.993	0.915	3.07545e-36	1.03144e-31	ENSG00000087460
5	LAT	0.252641	0.925	0.664	2.94477e-35	9.87618e-31	ENSG00000213658
5	GPR171	0.267108	0.855	0.6	6.13771e-35	2.05847e-30	ENSG00000174946
5	AES	0.2755	0.971	0.822	1.05398e-34	3.53485e-30	ENSG00000104964
5	RPS10	0.25772	0.999	0.974	1.84694e-34	6.19428e-30	ENSG00000124614
5	PRMT2	0.277012	0.899	0.662	1.71772e-33	5.76089e-29	ENSG00000160310
5	NEAT1	0.272256	0.988	0.896	4.69441e-33	1.57441e-28	ENSG00000245532
6	MAF	1.52939	0.896	0.433	0	0	ENSG00000178573
6	HAVCR2	1.38117	0.87	0.359	0	0	ENSG00000135077
6	CD4	1.2373	0.822	0.342	3.52751e-294	1.18306e-289	ENSG00000010610
6	PDCD1	1.19375	0.781	0.318	1.38355e-290	4.64014e-286	ENSG00000188389
6	SRGN	1.28897	0.994	0.919	1.21754e-287	4.08337e-283	ENSG00000122862
6	CTLA4	1.40555	0.701	0.258	4.71851e-282	1.58249e-277	ENSG00000163599
6	CSF1	1.37995	0.525	0.141	5.64022e-263	1.89162e-258	ENSG00000184371
6	LAG3	1.67352	0.846	0.433	8.58839e-241	2.88038e-236	ENSG00000089692
6	CXCR6	1.08105	0.932	0.603	8.55472e-213	2.86908e-208	ENSG00000172215
6	CD2	0.687723	1	0.985	1.0344e-206	3.46916e-202	ENSG00000116824
6	TNFRSF18	1.04482	0.541	0.185	7.02345e-190	2.35553e-185	ENSG00000186891
6	CCL4	2.25008	0.829	0.424	8.44126e-177	2.83103e-172	ENSG00000275302
6	GDE1	0.753343	0.561	0.228	2.28625e-158	7.66764e-154	ENSG00000006007
6	IFI27	1.22806	0.654	0.281	9.42605e-151	3.16131e-146	ENSG00000165949
6	CD59	0.741104	0.585	0.262	7.8747e-138	2.64102e-133	ENSG00000085063
6	PTMS	0.981749	0.786	0.461	6.53883e-131	2.19299e-126	ENSG00000159335
6	SNX9	0.713271	0.511	0.21	2.33427e-129	7.82867e-125	ENSG00000130340
6	CTSC	0.715098	0.968	0.776	1.89471e-126	6.35449e-122	ENSG00000109861
6	SMOX	0.304212	0.197	0.036	1.89549e-125	6.35708e-121	ENSG00000088826
6	AKAP5	0.454252	0.264	0.065	3.56782e-120	1.19657e-115	ENSG00000179841
6	TNFRSF4	0.768266	0.453	0.171	2.7883e-119	9.35141e-115	ENSG00000186827
6	SYTL2	0.686188	0.675	0.355	4.98983e-113	1.67349e-108	ENSG00000137501
6	AC017002.3	0.614918	0.325	0.101	9.35194e-113	3.13645e-108	ENSG00000240350
6	CKLF	0.709382	0.976	0.887	6.61773e-111	2.21946e-106	ENSG00000217555
6	F2R	0.639429	0.557	0.263	1.1137e-108	3.73512e-104	ENSG00000181104
6	DUSP16	0.562127	0.48	0.206	2.65006e-106	8.88778e-102	ENSG00000111266
6	SLC27A2	0.517474	0.431	0.169	9.87495e-106	3.31186e-101	ENSG00000140284
6	OTUD1	0.502713	0.332	0.11	1.93279e-105	6.48219e-101	ENSG00000165312
6	SLAMF1	0.693934	0.665	0.367	5.66255e-105	1.89911e-100	ENSG00000117090
6	FURIN	0.699924	0.523	0.247	1.40687e-104	4.71835e-100	ENSG00000140564
6	NEAT1	0.681534	0.993	0.896	6.63427e-104	2.225e-99	ENSG00000245532
6	TNFRSF1B	0.740402	0.816	0.572	8.86963e-103	2.9747e-98	ENSG00000028137
6	ANTXR2	0.62788	0.537	0.256	1.27293e-102	4.26914e-98	ENSG00000163297
6	CCR2	0.615707	0.479	0.208	3.95645e-102	1.32692e-97	ENSG00000121807
6	BST2	0.683186	0.899	0.69	8.41401e-99	2.82189e-94	ENSG00000130303
6	EVA1B	0.805945	0.456	0.2	1.37855e-95	4.62337e-91	ENSG00000142694
6	ERI1	0.491973	0.393	0.156	8.57265e-95	2.8751e-90	ENSG00000104626
6	ICOS	0.631797	0.532	0.262	3.42331e-94	1.14811e-89	ENSG00000163600
6	DUSP4	0.677595	0.468	0.209	4.23098e-94	1.41899e-89	ENSG00000120875
6	F5	0.430212	0.223	0.059	3.71921e-93	1.24735e-88	ENSG00000198734
6	LYST	0.615401	0.711	0.432	2.26228e-92	7.58724e-88	ENSG00000143669
6	CCL5	0.641061	0.986	0.8	6.79884e-91	2.28019e-86	ENSG00000271503
6	MYL6	0.431881	0.999	0.975	6.92556e-91	2.3227e-86	ENSG00000092841
6	KIAA0319L	0.706317	0.445	0.201	1.58842e-90	5.32725e-86	ENSG00000142687
6	C3AR1	0.435239	0.322	0.115	9.53823e-89	3.19893e-84	ENSG00000171860
6	PLPP1	0.411887	0.286	0.094	1.06258e-88	3.56369e-84	ENSG00000067113
6	FTH1	0.599045	0.995	0.975	2.77514e-87	9.30728e-83	ENSG00000167996
6	DTHD1	0.302349	0.188	0.045	5.48504e-87	1.83957e-82	ENSG00000197057
6	IL10	0.47827	0.117	0.018	1.51672e-86	5.08679e-82	ENSG00000136634
6	S100A11	0.509026	0.989	0.952	3.37789e-86	1.13288e-81	ENSG00000163191
6	LBH	0.623756	0.853	0.639	5.38547e-86	1.80618e-81	ENSG00000213626
6	FAM3C	0.624	0.441	0.201	2.70436e-85	9.06988e-81	ENSG00000196937
6	LINC01943	0.819426	0.553	0.299	2.06278e-83	6.91814e-79	ENSG00000280721
6	GK	0.470757	0.271	0.09	2.75767e-83	9.24867e-79	ENSG00000198814
6	TIGIT	0.641135	0.427	0.188	2.84756e-83	9.55014e-79	ENSG00000181847
6	GALNT10	0.511943	0.502	0.248	4.21937e-82	1.41509e-77	ENSG00000164574
6	PCYOX1L	0.307267	0.215	0.061	9.1036e-82	3.05317e-77	ENSG00000145882
6	LINC01480	0.431705	0.11	0.018	3.12864e-78	1.04928e-73	ENSG00000270164
6	TRAV6	0.429887	0.141	0.029	9.87519e-78	3.31194e-73	ENSG00000211780
6	MYO1E	0.258812	0.143	0.03	9.0567e-77	3.03744e-72	ENSG00000157483
6	CD3D	0.407014	0.994	0.963	2.8739e-76	9.6385e-72	ENSG00000167286
6	NCF4	0.499294	0.463	0.223	6.77563e-76	2.27241e-71	ENSG00000100365
6	RGS1	0.724062	0.593	0.333	1.53535e-75	5.14925e-71	ENSG00000090104
6	LIMS1	0.522281	0.808	0.555	9.25566e-75	3.10416e-70	ENSG00000169756
6	SH2D2A	0.506298	0.659	0.401	2.57661e-74	8.64144e-70	ENSG00000027869
6	GPRIN3	0.577776	0.846	0.639	3.20515e-74	1.07494e-69	ENSG00000185477
6	AC243829.4	0.285398	0.18	0.047	6.50431e-74	2.18141e-69	ENSG00000277089
6	IFI44	0.491292	0.661	0.396	2.73691e-73	9.17903e-69	ENSG00000137965
6	CREM	0.546224	0.543	0.296	9.99466e-73	3.35201e-68	ENSG00000095794
6	HDLBP	0.572424	0.603	0.359	9.8779e-72	3.31285e-67	ENSG00000115677
6	ARID5B	0.57322	0.701	0.441	3.91499e-70	1.31301e-65	ENSG00000150347
6	TRAF5	0.526844	0.628	0.387	1.10336e-69	3.70045e-65	ENSG00000082512
6	LAPTM5	0.439197	0.983	0.888	2.81197e-69	9.43079e-65	ENSG00000162511
6	NDUFV2	0.572918	0.817	0.649	3.63098e-69	1.21776e-64	ENSG00000178127
6	ERMP1	0.470161	0.365	0.164	1.76573e-67	5.9219e-63	ENSG00000099219
6	MIR4435-2HG	0.552134	0.738	0.496	3.78637e-67	1.26987e-62	ENSG00000172965
6	ITGA2	0.382779	0.309	0.125	5.12418e-67	1.71855e-62	ENSG00000164171
6	UBALD2	0.616172	0.825	0.628	1.3274e-66	4.45182e-62	ENSG00000185262
6	GABPB1	0.493101	0.328	0.141	1.50331e-66	5.04181e-62	ENSG00000104064
6	UBE2E3	0.430272	0.433	0.214	1.65031e-66	5.53481e-62	ENSG00000170035
6	GALM	0.506075	0.654	0.413	6.13619e-66	2.05795e-61	ENSG00000143891
6	CREG1	0.384537	0.283	0.11	7.41022e-66	2.48524e-61	ENSG00000143162
6	GCNT1	0.346902	0.296	0.115	1.17836e-65	3.95197e-61	ENSG00000187210
6	SPOCK2	0.561533	0.889	0.744	6.70551e-65	2.24889e-60	ENSG00000107742
6	ACP5	0.452701	0.546	0.306	1.10147e-64	3.69412e-60	ENSG00000102575
6	SDC4	0.266055	0.175	0.051	2.3707e-61	7.95085e-57	ENSG00000124145
6	PHTF2	0.419653	0.51	0.285	9.73637e-61	3.26539e-56	ENSG00000006576
6	FRMD4B	0.448854	0.531	0.298	8.4102e-60	2.82061e-55	ENSG00000114541
6	CTSB	0.476851	0.663	0.423	1.12786e-59	3.78263e-55	ENSG00000164733
6	HS3ST3B1	0.386812	0.385	0.186	4.26019e-59	1.42878e-54	ENSG00000125430
6	AKAP13	0.451092	0.913	0.771	2.81053e-58	9.42597e-54	ENSG00000170776
6	CD28	0.474279	0.483	0.268	3.81338e-58	1.27893e-53	ENSG00000178562
6	RNF19A	0.559192	0.737	0.534	4.68623e-58	1.57167e-53	ENSG00000034677
6	MZB1	0.40018	0.348	0.16	8.39973e-58	2.8171e-53	ENSG00000170476
6	GBP2	0.485709	0.825	0.627	3.95188e-57	1.32538e-52	ENSG00000162645
6	EPSTI1	0.453058	0.712	0.478	9.479e-57	3.17907e-52	ENSG00000133106
6	CCL3	1.48564	0.293	0.126	2.12053e-56	7.11183e-52	ENSG00000277632
6	GNPDA1	0.391171	0.377	0.186	2.20383e-56	7.39121e-52	ENSG00000113552
6	PYCARD	0.435556	0.777	0.562	2.10396e-55	7.05626e-51	ENSG00000103490
6	IL6ST	0.610101	0.547	0.329	3.44794e-55	1.15637e-50	ENSG00000134352
6	AC005224.3	0.475699	0.428	0.226	4.27416e-55	1.43347e-50	ENSG00000266378
6	PGAM1	0.487232	0.788	0.605	8.90851e-55	2.98774e-50	ENSG00000171314
6	TYMP	0.590989	0.769	0.602	1.24191e-54	4.16511e-50	ENSG00000025708
6	CST7	0.483522	0.861	0.674	1.41643e-54	4.75043e-50	ENSG00000077984
6	PRDM1	0.544476	0.709	0.502	1.94187e-54	6.51264e-50	ENSG00000057657
6	PTPRJ	0.39127	0.475	0.262	5.30427e-54	1.77895e-49	ENSG00000149177
6	DNPH1	0.482484	0.616	0.408	9.62518e-54	3.22809e-49	ENSG00000112667
6	VMP1	0.473103	0.831	0.649	1.94717e-53	6.53042e-49	ENSG00000062716
6	TAB2	0.431433	0.523	0.309	4.17158e-53	1.39906e-48	ENSG00000055208
6	NAP1L4	0.459246	0.826	0.645	6.48183e-52	2.17387e-47	ENSG00000205531
6	RDH10	0.300107	0.175	0.058	2.63902e-51	8.85075e-47	ENSG00000121039
6	SMC4	0.536868	0.591	0.393	2.90303e-51	9.73617e-47	ENSG00000113810
6	CSGALNACT2	0.419504	0.479	0.275	5.79525e-51	1.94361e-46	ENSG00000169826
6	RABGAP1L	0.464134	0.691	0.483	6.01164e-51	2.01618e-46	ENSG00000152061
6	PLAT	0.304915	0.201	0.074	3.2171e-50	1.07895e-45	ENSG00000104368
6	CD79B	0.330119	0.341	0.166	5.02661e-50	1.68582e-45	ENSG00000007312
6	CEMIP2	0.419962	0.481	0.278	1.02018e-49	3.42148e-45	ENSG00000135048
6	ID2	0.613969	0.879	0.744	2.54279e-49	8.52802e-45	ENSG00000115738
6	C12orf75	0.417508	0.777	0.557	2.82174e-49	9.46355e-45	ENSG00000235162
6	PYHIN1	0.415608	0.688	0.472	8.35878e-49	2.80337e-44	ENSG00000163564
6	FUT8	0.38869	0.628	0.415	1.78419e-47	5.98382e-43	ENSG00000033170
6	SIRPG	0.535934	0.435	0.251	2.38444e-47	7.99693e-43	ENSG00000089012
6	MFHAS1	0.367262	0.483	0.281	2.52604e-47	8.47182e-43	ENSG00000147324
6	D2HGDH	0.291993	0.272	0.122	4.33098e-47	1.45253e-42	ENSG00000180902
6	CYTOR	0.411216	0.918	0.742	4.41548e-47	1.48086e-42	ENSG00000222041
6	MTX3	0.320482	0.257	0.113	3.66012e-46	1.22753e-41	ENSG00000177034
6	NINJ2	0.291656	0.234	0.098	6.10228e-46	2.04658e-41	ENSG00000171840
6	CD81	0.374195	0.886	0.746	6.79378e-46	2.2785e-41	ENSG00000110651
6	GALNT1	0.382277	0.56	0.361	2.31788e-45	7.77372e-41	ENSG00000141429
6	MCL1	0.374393	0.896	0.763	3.07403e-45	1.03097e-40	ENSG00000143384
6	CCR1	0.371783	0.438	0.238	5.79316e-45	1.94291e-40	ENSG00000163823
6	CCR5	0.400894	0.609	0.398	1.29164e-44	4.33189e-40	ENSG00000160791
6	LY6E	0.371586	0.938	0.815	1.31994e-44	4.4268e-40	ENSG00000160932
6	LCK	0.338121	0.942	0.834	1.35831e-44	4.55549e-40	ENSG00000182866
6	PRKCA	0.345894	0.356	0.19	2.18679e-44	7.33405e-40	ENSG00000154229
6	RORA	0.485683	0.799	0.627	2.60135e-44	8.72441e-40	ENSG00000069667
6	IL2RA	0.291613	0.225	0.091	3.00479e-44	1.00775e-39	ENSG00000134460
6	CEBPD	0.423748	0.655	0.421	3.68699e-44	1.23654e-39	ENSG00000221869
6	CEBPB	0.524004	0.677	0.494	6.26558e-44	2.10135e-39	ENSG00000172216
6	CARHSP1	0.360003	0.64	0.427	1.1883e-43	3.98531e-39	ENSG00000153048
6	GAPDH	0.320165	0.994	0.971	1.30926e-43	4.39101e-39	ENSG00000111640
6	CDIP1	0.28608	0.273	0.125	1.76866e-43	5.93174e-39	ENSG00000089486
6	CCND2	0.450192	0.727	0.551	2.83275e-43	9.50047e-39	ENSG00000118971
6	JUN	0.392846	0.857	0.722	6.3824e-43	2.14053e-38	ENSG00000177606
6	ERN1	0.454473	0.517	0.326	8.52488e-43	2.85907e-38	ENSG00000178607
6	RAB27A	0.390821	0.774	0.588	9.42078e-43	3.15954e-38	ENSG00000069974
6	RNF213	0.367608	0.966	0.891	9.60007e-43	3.21967e-38	ENSG00000173821
6	NAMPT	0.414716	0.467	0.279	1.16174e-42	3.89623e-38	ENSG00000105835
6	GIMAP7	0.405314	0.97	0.866	1.49897e-42	5.02725e-38	ENSG00000179144
6	YARS	0.383409	0.576	0.386	1.66224e-42	5.57482e-38	ENSG00000134684
6	APOBEC3H	0.393696	0.55	0.351	2.503e-42	8.39457e-38	ENSG00000100298
6	ADAM19	0.395306	0.705	0.493	3.76839e-42	1.26384e-37	ENSG00000135074
6	AHI1	0.32275	0.28	0.133	4.62219e-42	1.55019e-37	ENSG00000135541
6	CRIM1	0.280238	0.277	0.128	4.06886e-41	1.36461e-36	ENSG00000150938
6	CDK6	0.371507	0.527	0.333	1.52728e-40	5.12218e-36	ENSG00000105810
6	RAP1B	0.352098	0.915	0.847	2.40466e-40	8.06474e-36	ENSG00000127314
6	RGS10	0.375634	0.899	0.753	3.67424e-40	1.23227e-35	ENSG00000148908
6	SRGAP3	0.450235	0.423	0.247	6.64876e-40	2.22986e-35	ENSG00000196220
6	ARL6IP1	0.455583	0.673	0.5	8.06062e-40	2.70337e-35	ENSG00000170540
6	TRPS1	0.379767	0.507	0.316	8.47852e-40	2.84353e-35	ENSG00000104447
6	CPNE7	0.42672	0.575	0.38	1.40469e-39	4.71105e-35	ENSG00000178773
6	SEM1	0.341224	0.879	0.745	1.68787e-39	5.66079e-35	ENSG00000127922
6	ZEB2	0.343692	0.377	0.209	5.98449e-39	2.00708e-34	ENSG00000169554
6	JARID2	0.360805	0.441	0.267	7.58573e-39	2.5441e-34	ENSG00000008083
6	CTSD	0.371698	0.798	0.637	7.62076e-39	2.55585e-34	ENSG00000117984
6	VAMP4	0.293432	0.4	0.228	1.67671e-38	5.62334e-34	ENSG00000117533
6	S100PBP	0.33284	0.542	0.349	2.16461e-38	7.25965e-34	ENSG00000116497
6	CD58	0.370675	0.578	0.395	2.16734e-38	7.26882e-34	ENSG00000116815
6	SERF2	0.252286	0.994	0.978	5.42286e-38	1.81872e-33	ENSG00000140264
6	RAB11FIP1	0.396272	0.65	0.465	5.55754e-38	1.86389e-33	ENSG00000156675
6	ARHGEF12	0.277037	0.269	0.129	7.58204e-38	2.54287e-33	ENSG00000196914
6	GZMA	0.275067	0.966	0.755	1.52972e-37	5.13038e-33	ENSG00000145649
6	C9orf16	0.392558	0.833	0.688	2.12784e-37	7.13637e-33	ENSG00000171159
6	FKBP1A	0.349397	0.79	0.611	2.50037e-37	8.38573e-33	ENSG00000088832
6	CD2BP2	0.358151	0.56	0.388	3.49497e-37	1.17214e-32	ENSG00000169217
6	G3BP2	0.37299	0.759	0.599	5.44484e-37	1.82609e-32	ENSG00000138757
6	LRRC28	0.36506	0.21	0.093	6.16055e-37	2.06612e-32	ENSG00000168904
6	SP140	0.353763	0.696	0.509	6.58708e-37	2.20917e-32	ENSG00000079263
6	PGD	0.291423	0.283	0.143	1.17942e-36	3.95553e-32	ENSG00000142657
6	KAT2B	0.302744	0.341	0.185	1.41506e-36	4.74581e-32	ENSG00000114166
6	LAIR1	0.288155	0.272	0.136	2.2529e-36	7.55577e-32	ENSG00000167613
6	IGF2R	0.335427	0.459	0.28	4.1404e-36	1.38861e-31	ENSG00000197081
6	NCDN	0.285771	0.214	0.096	5.43164e-36	1.82166e-31	ENSG00000020129
6	EVI2A	0.359216	0.611	0.433	5.58205e-36	1.87211e-31	ENSG00000126860
6	VAMP5	0.34858	0.713	0.525	8.35818e-36	2.80317e-31	ENSG00000168899
6	PBXIP1	0.354583	0.71	0.535	1.18134e-35	3.96197e-31	ENSG00000163346
6	RPS27L	0.49223	0.829	0.715	1.88432e-35	6.31964e-31	ENSG00000185088
6	CBLB	0.347064	0.668	0.477	1.97996e-35	6.64038e-31	ENSG00000114423
6	CD247	0.321341	0.824	0.661	2.11484e-35	7.09275e-31	ENSG00000198821
6	DYNLL1	0.337221	0.918	0.803	7.46461e-35	2.50348e-30	ENSG00000088986
6	MYO5A	0.314484	0.354	0.202	1.93781e-34	6.49903e-30	ENSG00000197535
6	LIMA1	0.306188	0.397	0.235	2.53446e-34	8.50006e-30	ENSG00000050405
6	WDFY2	0.263521	0.294	0.151	2.63239e-34	8.82851e-30	ENSG00000139668
6	PDE4DIP	0.367798	0.468	0.302	2.90817e-34	9.75343e-30	ENSG00000178104
6	SLC7A5	0.301239	0.372	0.213	4.91127e-34	1.64714e-29	ENSG00000103257
6	NOP10	0.312861	0.888	0.768	5.69876e-34	1.91125e-29	ENSG00000182117
6	RBPJ	0.384755	0.828	0.684	8.46944e-34	2.84048e-29	ENSG00000168214
6	CSTB	0.330452	0.916	0.8	1.19839e-33	4.01915e-29	ENSG00000160213
6	ETFB	0.348262	0.658	0.495	1.22233e-33	4.09944e-29	ENSG00000105379
6	GIMAP4	0.335102	0.95	0.818	1.54747e-33	5.18991e-29	ENSG00000133574
6	RALA	0.370835	0.595	0.426	2.58382e-32	8.66561e-28	ENSG00000006451
6	GADD45A	0.285	0.25	0.125	3.13688e-32	1.05205e-27	ENSG00000116717
6	PTPN11	0.369462	0.455	0.302	5.54624e-32	1.8601e-27	ENSG00000179295
6	TPP1	0.27804	0.429	0.264	5.71018e-32	1.91508e-27	ENSG00000166340
6	MAST4	0.27236	0.348	0.198	8.16664e-32	2.73893e-27	ENSG00000069020
6	ELOVL6	0.25377	0.245	0.121	2.2499e-31	7.54572e-27	ENSG00000170522
6	ODC1	0.433851	0.418	0.268	3.07044e-31	1.02976e-26	ENSG00000115758
6	INPP5D	0.321994	0.603	0.432	7.56218e-31	2.5362e-26	ENSG00000168918
6	GMFG	0.268148	0.974	0.903	1.17438e-30	3.93863e-26	ENSG00000130755
6	SEC11A	0.288433	0.838	0.682	1.88504e-30	6.32206e-26	ENSG00000140612
6	LGALS8	0.300673	0.476	0.312	2.68348e-30	8.99986e-26	ENSG00000116977
6	TMBIM6	0.291158	0.941	0.859	4.88374e-30	1.63791e-25	ENSG00000139644
6	E2F3	0.259713	0.347	0.203	6.51563e-30	2.18521e-25	ENSG00000112242
6	MDM2	0.449044	0.451	0.299	7.13485e-30	2.39289e-25	ENSG00000135679
6	KDM7A	0.274674	0.343	0.2	7.24903e-30	2.43118e-25	ENSG00000006459
6	PCID2	0.322382	0.495	0.338	8.14636e-30	2.73213e-25	ENSG00000126226
6	FKBP11	0.354328	0.626	0.465	8.84355e-30	2.96595e-25	ENSG00000134285
6	PMF1	0.312806	0.523	0.363	8.89887e-30	2.9845e-25	ENSG00000160783
6	IL2RG	0.299755	0.932	0.849	1.19233e-29	3.99883e-25	ENSG00000147168
6	WARS	0.250973	0.303	0.168	1.25819e-29	4.21972e-25	ENSG00000140105
6	SMG1	0.312309	0.704	0.547	2.24596e-29	7.53251e-25	ENSG00000157106
6	TMEM154	0.298026	0.428	0.277	2.52746e-29	8.4766e-25	ENSG00000170006
6	BTG3	0.274103	0.378	0.227	3.79315e-29	1.27215e-24	ENSG00000154640
6	C16orf87	0.276667	0.424	0.269	4.52912e-29	1.51898e-24	ENSG00000155330
6	POU2F2	0.293283	0.368	0.222	4.55534e-29	1.52777e-24	ENSG00000028277
6	FNDC3B	0.258257	0.277	0.148	6.25287e-29	2.09709e-24	ENSG00000075420
6	ENO1	0.284987	0.933	0.841	7.44222e-29	2.49597e-24	ENSG00000074800
6	HOPX	0.421963	0.676	0.52	1.90649e-28	6.394e-24	ENSG00000171476
6	CTSZ	0.275204	0.447	0.285	2.43181e-28	8.15582e-24	ENSG00000101160
6	ORMDL3	0.281505	0.414	0.267	3.57617e-28	1.19938e-23	ENSG00000172057
6	GTF3C6	0.263932	0.728	0.55	6.4886e-28	2.17615e-23	ENSG00000155115
6	IKZF3	0.293314	0.832	0.669	1.09173e-27	3.66144e-23	ENSG00000161405
6	LPIN2	0.303708	0.777	0.607	1.21032e-27	4.05917e-23	ENSG00000101577
6	SDF4	0.289796	0.534	0.376	2.51567e-27	8.43706e-23	ENSG00000078808
6	HNRNPLL	0.320534	0.425	0.278	2.60466e-27	8.7355e-23	ENSG00000143889
6	VCP	0.293084	0.679	0.52	3.00461e-27	1.00769e-22	ENSG00000165280
6	IFI6	0.271224	0.7	0.508	3.59042e-27	1.20415e-22	ENSG00000126709
6	DUSP6	0.328431	0.3	0.171	3.78283e-27	1.26868e-22	ENSG00000139318
6	COX8A	0.257939	0.936	0.84	5.47301e-27	1.83554e-22	ENSG00000176340
6	HIF1A	0.330757	0.564	0.408	7.9526e-27	2.66714e-22	ENSG00000100644
6	MSN	0.259377	0.952	0.873	8.30607e-27	2.78569e-22	ENSG00000147065
6	C4orf48	0.299749	0.762	0.608	1.08678e-26	3.64483e-22	ENSG00000243449
6	JPT1	0.303585	0.844	0.7	1.43594e-26	4.81585e-22	ENSG00000189159
6	CACYBP	0.310359	0.669	0.519	1.51815e-26	5.09157e-22	ENSG00000116161
6	TUT7	0.275129	0.564	0.402	1.64252e-26	5.50868e-22	ENSG00000083223
6	SLA	0.392239	0.74	0.622	2.04855e-26	6.87042e-22	ENSG00000155926
6	CD82	0.288591	0.567	0.408	2.41488e-26	8.09902e-22	ENSG00000085117
6	PLSCR1	0.296642	0.536	0.371	6.65124e-26	2.23069e-21	ENSG00000188313
6	ADAM10	0.261417	0.486	0.336	9.38582e-26	3.14782e-21	ENSG00000137845
6	TMEM258	0.282963	0.903	0.782	9.70458e-26	3.25472e-21	ENSG00000134825
6	MIAT	0.337228	0.609	0.446	1.25014e-25	4.19271e-21	ENSG00000225783
6	CFLAR	0.275765	0.892	0.773	1.33983e-25	4.49353e-21	ENSG00000003402
6	HERPUD1	0.328445	0.664	0.509	1.91636e-25	6.42707e-21	ENSG00000051108
6	GNG5	0.288161	0.876	0.756	2.01474e-25	6.75704e-21	ENSG00000174021
6	IL2RB	0.29081	0.701	0.537	2.12335e-25	7.12129e-21	ENSG00000100385
6	DYNLRB1	0.26353	0.837	0.704	3.23967e-25	1.08652e-20	ENSG00000125971
6	BCL2L11	0.329546	0.583	0.418	3.50144e-25	1.17431e-20	ENSG00000153094
6	MIS18BP1	0.272825	0.627	0.458	4.3559e-25	1.46088e-20	ENSG00000129534
6	SAMSN1	0.293685	0.702	0.569	4.79186e-25	1.60709e-20	ENSG00000155307
6	MEF2A	0.269278	0.377	0.241	5.54432e-25	1.85945e-20	ENSG00000068305
6	MACF1	0.321729	0.805	0.659	6.67168e-25	2.23755e-20	ENSG00000127603
6	NFATC3	0.273037	0.581	0.424	1.05004e-24	3.52163e-20	ENSG00000072736
6	NCOA3	0.272917	0.571	0.416	1.16929e-24	3.92158e-20	ENSG00000124151
6	PBDC1	0.259649	0.521	0.359	1.89413e-24	6.35253e-20	ENSG00000102390
6	EID1	0.274317	0.839	0.726	5.6501e-24	1.89493e-19	ENSG00000255302
6	MUC20-OT1	0.298332	0.441	0.301	7.62815e-24	2.55833e-19	ENSG00000242086
6	IFI27L2	0.28388	0.788	0.645	9.24463e-24	3.10046e-19	ENSG00000119632
6	CALM3	0.27506	0.759	0.62	1.41691e-23	4.75205e-19	ENSG00000160014
6	PTPN2	0.265685	0.603	0.449	1.7048e-23	5.71757e-19	ENSG00000175354
6	PRDX5	0.272122	0.798	0.654	3.67908e-23	1.23389e-18	ENSG00000126432
6	CNOT6L	0.261923	0.695	0.548	4.55016e-23	1.52603e-18	ENSG00000138767
6	STT3B	0.255436	0.502	0.357	5.38118e-23	1.80474e-18	ENSG00000163527
6	EVI2B	0.288072	0.786	0.656	1.56696e-22	5.25527e-18	ENSG00000185862
6	PIP4K2A	0.253446	0.782	0.631	1.96706e-22	6.59713e-18	ENSG00000150867
6	ATOX1	0.26809	0.464	0.326	3.44706e-22	1.15608e-17	ENSG00000177556
6	PIM2	0.303756	0.402	0.269	3.5293e-22	1.18366e-17	ENSG00000102096
6	SDCBP	0.259974	0.568	0.421	4.44705e-22	1.49145e-17	ENSG00000137575
6	CD27	0.273494	0.721	0.534	4.70666e-22	1.57852e-17	ENSG00000139193
6	DCAF7	0.251377	0.565	0.419	5.30945e-22	1.78068e-17	ENSG00000136485
6	ITM2A	0.269767	0.668	0.506	5.91241e-22	1.98291e-17	ENSG00000078596
6	PHPT1	0.353566	0.624	0.493	8.18207e-22	2.7441e-17	ENSG00000054148
6	PRPF38B	0.265014	0.815	0.692	1.23878e-21	4.15461e-17	ENSG00000134186
6	SEPT2	0.270658	0.681	0.547	1.60584e-21	5.38566e-17	ENSG00000168385
6	APOBEC3C	0.262662	0.714	0.582	1.8337e-21	6.14987e-17	ENSG00000244509
6	MXD4	0.255276	0.726	0.569	2.60319e-21	8.73057e-17	ENSG00000123933
6	SAT1	0.298058	0.735	0.618	3.09443e-21	1.03781e-16	ENSG00000130066
6	PHLDA1	0.269474	0.299	0.181	7.96816e-21	2.67236e-16	ENSG00000139289
6	ANKRD12	0.272617	0.918	0.838	2.87342e-20	9.63686e-16	ENSG00000101745
6	TNFAIP3	0.297	0.599	0.46	2.06507e-19	6.92583e-15	ENSG00000118503
6	BAX	0.384896	0.713	0.599	4.4956e-19	1.50773e-14	ENSG00000087088
6	ZFP36L1	0.307692	0.781	0.655	8.95485e-19	3.00328e-14	ENSG00000185650
6	CDKN1B	0.267809	0.613	0.487	1.75327e-18	5.88011e-14	ENSG00000111276
6	MTRNR2L12	0.652482	0.871	0.794	2.72871e-18	9.15155e-14	ENSG00000269028
6	CORO1B	0.263841	0.639	0.486	5.87775e-18	1.97128e-13	ENSG00000172725
6	TRBC1	0.530971	0.682	0.615	7.06471e-18	2.36936e-13	ENSG00000211751
6	PSAP	0.252127	0.559	0.425	1.79445e-17	6.01824e-13	ENSG00000197746
6	XBP1	0.311727	0.752	0.625	3.58497e-17	1.20233e-12	ENSG00000100219
6	FCER1G	0.259226	0.148	0.077	2.17233e-16	7.28557e-12	ENSG00000158869
6	PKM	0.29179	0.706	0.594	4.84056e-16	1.62343e-11	ENSG00000067225
6	C1QB	0.296941	0.11	0.052	1.60626e-15	5.38707e-11	ENSG00000173369
6	UCP2	0.251086	0.75	0.628	1.91197e-15	6.41238e-11	ENSG00000175567
6	APOC1	0.418094	0.126	0.075	5.1861e-10	1.73932e-05	ENSG00000130208
6	FTL	0.395368	0.972	0.927	4.40551e-09	0.000147752	ENSG00000087086
6	TIMD4	0.274707	0.308	0.23	1.27381e-08	0.00042721	ENSG00000145850
6	TRBC2	0.253729	0.929	0.903	1.90734e-08	0.000639683	ENSG00000211772
7	TXNIP	1.27135	0.982	0.947	8.57851e-185	2.87706e-180	ENSG00000265972
7	ANXA1	1.29669	0.942	0.776	3.41906e-142	1.14668e-137	ENSG00000135046
7	KLF6	1.17818	0.901	0.771	4.90715e-140	1.64576e-135	ENSG00000067082
7	AHNAK	1.43058	0.857	0.728	4.02769e-136	1.35081e-131	ENSG00000124942
7	IL7R	1.20061	0.899	0.521	7.04988e-135	2.36439e-130	ENSG00000168685
7	CCR6	0.890675	0.391	0.115	9.05017e-119	3.03525e-114	ENSG00000112486
7	S100A10	1.11262	0.965	0.922	6.46099e-108	2.16689e-103	ENSG00000197747
7	MALAT1	0.568676	1	0.999	2.73649e-105	9.17765e-101	ENSG00000251562
7	MYADM	1.38101	0.601	0.324	3.73933e-104	1.2541e-99	ENSG00000179820
7	LMNA	1.01716	0.249	0.058	5.95713e-99	1.9979e-94	ENSG00000160789
7	CRIP2	0.694916	0.2	0.039	2.57368e-96	8.63161e-92	ENSG00000182809
7	CRIP1	1.54986	0.688	0.465	2.73832e-96	9.18379e-92	ENSG00000213145
7	SEPT11	1.11213	0.618	0.383	2.96094e-91	9.9304e-87	ENSG00000138758
7	S100A6	0.630599	0.989	0.982	3.81036e-84	1.27792e-79	ENSG00000197956
7	TAGLN2	1.13436	0.79	0.714	2.56183e-81	8.59187e-77	ENSG00000158710
7	TSPAN2	0.683127	0.25	0.073	3.95391e-75	1.32606e-70	ENSG00000134198
7	CD40LG	0.759405	0.592	0.324	3.16531e-73	1.06158e-68	ENSG00000102245
7	TSC22D3	0.920735	0.758	0.615	1.5732e-71	5.27621e-67	ENSG00000157514
7	MTRNR2L8	1.08487	0.721	0.593	2.18058e-65	7.31325e-61	ENSG00000255823
7	PLP2	0.778973	0.78	0.682	7.74183e-65	2.59646e-60	ENSG00000102007
7	PLCG2	0.875441	0.597	0.401	8.79324e-61	2.94908e-56	ENSG00000197943
7	ITGA4	0.840903	0.726	0.614	1.98805e-58	6.66754e-54	ENSG00000115232
7	NR3C1	0.782329	0.647	0.487	9.78028e-58	3.28011e-53	ENSG00000113580
7	YWHAQ	0.795703	0.721	0.639	1.5128e-56	5.07363e-52	ENSG00000134308
7	MT-ND2	0.616428	0.99	0.99	1.5527e-56	5.20743e-52	ENSG00000198763
7	SYNE2	0.693575	0.854	0.786	9.84492e-55	3.30179e-50	ENSG00000054654
7	DSE	0.495043	0.244	0.087	9.16955e-53	3.07528e-48	ENSG00000111817
7	ANKRD12	0.64345	0.87	0.843	9.25943e-52	3.10543e-47	ENSG00000101745
7	RBPJ	0.736728	0.808	0.689	3.01877e-51	1.01243e-46	ENSG00000168214
7	S100A11	0.533846	0.965	0.954	3.59472e-51	1.2056e-46	ENSG00000163191
7	ATP2B1	0.909134	0.525	0.354	4.8816e-51	1.63719e-46	ENSG00000070961
7	LGALS3	0.824247	0.78	0.705	8.73463e-51	2.92942e-46	ENSG00000131981
7	CHN1	0.395003	0.164	0.045	1.81015e-50	6.07087e-46	ENSG00000128656
7	CXCR4	0.833432	0.765	0.597	2.87658e-49	9.64748e-45	ENSG00000121966
7	RPL21	0.282531	0.997	0.997	1.39423e-48	4.67598e-44	ENSG00000122026
7	CTSH	0.559064	0.371	0.175	2.86885e-48	9.62155e-44	ENSG00000103811
7	RPS29	0.313778	0.997	0.999	3.24064e-48	1.08685e-43	ENSG00000213741
7	HLF	0.341601	0.135	0.033	2.04492e-47	6.85826e-43	ENSG00000108924
7	EMP3	0.607642	0.884	0.859	1.3368e-46	4.48335e-42	ENSG00000142227
7	IVNS1ABP	0.709374	0.525	0.341	1.65669e-46	5.55622e-42	ENSG00000116679
7	DEK	0.55129	0.819	0.795	1.05931e-45	3.55272e-41	ENSG00000124795
7	EEF1A1	0.27417	0.997	0.999	1.32078e-45	4.42963e-41	ENSG00000156508
7	FAM241A	0.549425	0.275	0.118	1.83095e-45	6.14064e-41	ENSG00000174749
7	RGCC	0.921606	0.543	0.388	8.06787e-45	2.7058e-40	ENSG00000102760
7	KIF5C	0.430724	0.205	0.072	4.22194e-44	1.41595e-39	ENSG00000168280
7	TRAT1	0.707453	0.54	0.379	5.47523e-44	1.83628e-39	ENSG00000163519
7	NR1D1	0.337099	0.133	0.035	1.82001e-43	6.10394e-39	ENSG00000126368
7	VIM	0.545212	0.982	0.972	1.7106e-42	5.737e-38	ENSG00000026025
7	ATP1B1	0.531115	0.191	0.066	1.95598e-42	6.55998e-38	ENSG00000143153
7	KLRB1	0.652064	0.519	0.293	4.97089e-42	1.66714e-37	ENSG00000111796
7	PTMA	0.306639	0.996	0.999	1.60796e-41	5.39279e-37	ENSG00000187514
7	LRRFIP1	0.615879	0.826	0.839	2.00251e-41	6.71601e-37	ENSG00000124831
7	SSBP2	0.297298	0.135	0.038	3.00094e-39	1.00646e-34	ENSG00000145687
7	ANKRD28	0.723251	0.419	0.255	4.31212e-39	1.4462e-34	ENSG00000206560
7	BHLHE40	0.728784	0.532	0.384	8.01075e-39	2.68664e-34	ENSG00000134107
7	JUND	0.62166	0.879	0.897	1.78976e-38	6.00248e-34	ENSG00000130522
7	YWHAH	0.816341	0.63	0.551	3.70327e-38	1.242e-33	ENSG00000128245
7	BCL2	0.715571	0.601	0.47	8.17875e-38	2.74299e-33	ENSG00000171791
7	CALM1	0.355745	0.98	0.984	1.77702e-37	5.95976e-33	ENSG00000198668
7	SOCS2	0.531286	0.277	0.129	2.70227e-36	9.06287e-32	ENSG00000120833
7	RORA	0.612442	0.725	0.636	2.90949e-36	9.75784e-32	ENSG00000069667
7	CDKN2D	0.664532	0.43	0.276	4.70337e-36	1.57741e-31	ENSG00000129355
7	AHR	0.499699	0.286	0.144	1.87893e-34	6.30156e-30	ENSG00000106546
7	PERP	0.549633	0.306	0.158	2.39021e-34	8.01629e-30	ENSG00000112378
7	MT-ND3	0.324305	0.995	0.997	3.39878e-34	1.13988e-29	ENSG00000198840
7	CD44	0.571728	0.847	0.86	4.28806e-34	1.43813e-29	ENSG00000026508
7	CISH	0.626973	0.494	0.335	2.50599e-33	8.40459e-29	ENSG00000114737
7	B3GALT2	0.311574	0.147	0.049	3.1964e-33	1.07201e-28	ENSG00000162630
7	BTG1	0.429221	0.975	0.973	4.85644e-33	1.62875e-28	ENSG00000133639
7	MDFIC	0.673296	0.545	0.424	5.37681e-33	1.80328e-28	ENSG00000135272
7	SQLE	0.688991	0.328	0.193	3.67224e-30	1.2316e-25	ENSG00000104549
7	JAKMIP2	0.34069	0.172	0.067	3.99854e-30	1.34103e-25	ENSG00000176049
7	EZR	0.761947	0.717	0.713	5.31658e-30	1.78307e-25	ENSG00000092820
7	PKIG	0.293883	0.118	0.037	6.964e-29	2.33559e-24	ENSG00000168734
7	ITGB1	0.517626	0.848	0.808	7.10813e-29	2.38392e-24	ENSG00000150093
7	HIPK2	0.451207	0.229	0.109	1.79902e-28	6.03355e-24	ENSG00000064393
7	CDC14A	0.584997	0.367	0.239	2.95008e-28	9.89398e-24	ENSG00000079335
7	PTPN13	0.25135	0.101	0.03	1.30665e-27	4.38223e-23	ENSG00000163629
7	PBXIP1	0.617948	0.605	0.546	1.26147e-26	4.23072e-22	ENSG00000163346
7	MT-ND4L	0.604672	0.64	0.591	1.18756e-25	3.98285e-21	ENSG00000212907
7	PLEKHA5	0.346346	0.169	0.072	4.77718e-25	1.60217e-20	ENSG00000052126
7	C1orf162	0.510218	0.25	0.131	1.2825e-24	4.30124e-20	ENSG00000143110
7	CALM2	0.368752	0.84	0.86	4.62767e-24	1.55203e-19	ENSG00000143933
7	IDS	0.483531	0.662	0.634	4.68648e-24	1.57175e-19	ENSG00000010404
7	SAP30	0.740433	0.269	0.157	9.71931e-24	3.25966e-19	ENSG00000164105
7	DYNLT3	0.439004	0.342	0.218	1.33237e-23	4.46851e-19	ENSG00000165169
7	ARL4A	0.433149	0.234	0.126	8.87247e-23	2.97565e-18	ENSG00000122644
7	PPP3CA	0.573154	0.448	0.346	1.19927e-22	4.02211e-18	ENSG00000138814
7	TUBA1A	0.616706	0.491	0.402	1.29839e-22	4.35453e-18	ENSG00000167552
7	NR1D2	0.40986	0.226	0.119	1.48259e-22	4.9723e-18	ENSG00000174738
7	CAMK2N1	0.274284	0.128	0.05	4.77189e-22	1.6004e-17	ENSG00000162545
7	NAP1L1	0.410595	0.818	0.833	9.9243e-22	3.32841e-17	ENSG00000187109
7	ADGRE5	0.621918	0.635	0.613	3.96084e-21	1.32838e-16	ENSG00000123146
7	NCL	0.353904	0.833	0.85	6.69233e-21	2.24447e-16	ENSG00000115053
7	PNRC1	0.408781	0.761	0.768	1.16798e-20	3.91719e-16	ENSG00000146278
7	AC020916.1	0.385527	0.21	0.111	2.31293e-20	7.75709e-16	ENSG00000267519
7	AC243960.1	0.515172	0.406	0.3	2.47953e-20	8.31583e-16	ENSG00000268027
7	AAED1	0.398448	0.23	0.129	4.1261e-20	1.38381e-15	ENSG00000158122
7	IRF2BP2	0.517982	0.44	0.352	5.41467e-20	1.81597e-15	ENSG00000168264
7	HIPK1	0.507079	0.457	0.374	6.47183e-20	2.17052e-15	ENSG00000163349
7	CLU	0.447248	0.189	0.096	7.69847e-20	2.58191e-15	ENSG00000120885
7	CMTM6	0.60891	0.547	0.51	1.24029e-19	4.15969e-15	ENSG00000091317
7	TUBA1B	0.548224	0.571	0.487	1.2946e-19	4.34183e-15	ENSG00000123416
7	GOLGA8A	0.516028	0.382	0.284	2.45608e-19	8.23719e-15	ENSG00000175265
7	TMEM65	0.415185	0.255	0.155	4.26453e-19	1.43024e-14	ENSG00000164983
7	GOLGA8B	0.495366	0.358	0.261	6.2433e-19	2.09388e-14	ENSG00000215252
7	PPARG	0.293631	0.121	0.05	1.41018e-18	4.72946e-14	ENSG00000132170
7	CD99	0.345683	0.873	0.89	1.42483e-18	4.7786e-14	ENSG00000002586
7	KIAA0040	0.462511	0.462	0.376	3.74165e-18	1.25487e-13	ENSG00000235750
7	HEBP2	0.52354	0.522	0.469	3.98258e-18	1.33568e-13	ENSG00000051620
7	MXI1	0.366839	0.2	0.109	4.7985e-18	1.60932e-13	ENSG00000119950
7	MBNL2	0.510458	0.283	0.19	1.13014e-17	3.79027e-13	ENSG00000139793
7	ZFP36L1	0.46144	0.686	0.664	1.34974e-17	4.52677e-13	ENSG00000185650
7	TAGAP	0.488947	0.34	0.242	1.7812e-17	5.97378e-13	ENSG00000164691
7	CD200R1	0.353737	0.214	0.124	6.22727e-17	2.0885e-12	ENSG00000163606
7	HIST1H4C	0.501653	0.657	0.646	8.9695e-17	3.00819e-12	ENSG00000197061
7	ATP2B4	0.496224	0.576	0.555	1.16898e-16	3.92052e-12	ENSG00000058668
7	DDX5	0.28404	0.93	0.957	2.05401e-16	6.88873e-12	ENSG00000108654
7	PLEC	0.485513	0.473	0.415	2.72824e-16	9.14997e-12	ENSG00000178209
7	DPP4	0.459617	0.414	0.327	6.92868e-16	2.32374e-11	ENSG00000197635
7	SELENOM	0.321492	0.214	0.123	9.17529e-16	3.07721e-11	ENSG00000198832
7	TNF	0.492617	0.221	0.13	9.47951e-16	3.17924e-11	ENSG00000232810
7	AKT3	0.381804	0.201	0.118	2.43829e-15	8.17753e-11	ENSG00000117020
7	SPART	0.276898	0.117	0.053	2.91877e-15	9.78897e-11	ENSG00000133104
7	CAST	0.372207	0.795	0.811	4.06934e-15	1.36477e-10	ENSG00000153113
7	RUNX1	0.397588	0.293	0.204	1.0652e-14	3.57248e-10	ENSG00000159216
7	GLUL	0.509983	0.297	0.206	1.24147e-14	4.16363e-10	ENSG00000135821
7	PPP2R2B	0.255156	0.158	0.083	2.90556e-14	9.74465e-10	ENSG00000156475
7	MREG	0.255301	0.121	0.058	3.79785e-14	1.27372e-09	ENSG00000118242
7	PPP1CB	0.412675	0.565	0.545	5.27159e-14	1.76799e-09	ENSG00000213639
7	ZBTB20	0.440838	0.314	0.222	5.68235e-14	1.90574e-09	ENSG00000181722
7	PNMA1	0.331611	0.172	0.099	1.51836e-13	5.09229e-09	ENSG00000176903
7	AFDN	0.302645	0.145	0.077	2.99522e-13	1.00454e-08	ENSG00000130396
7	CITED2	0.490979	0.365	0.293	4.49838e-13	1.50867e-08	ENSG00000164442
7	DPYSL2	0.346723	0.184	0.108	5.20409e-13	1.74535e-08	ENSG00000092964
7	CD84	0.402353	0.381	0.303	5.68914e-13	1.90802e-08	ENSG00000066294
7	DIAPH1	0.413379	0.634	0.657	7.80009e-13	2.61599e-08	ENSG00000131504
7	ETS1	0.291319	0.849	0.884	1.55888e-12	5.22817e-08	ENSG00000134954
7	PDCD4	0.408377	0.673	0.689	2.16941e-12	7.27578e-08	ENSG00000150593
7	PTGER4	0.471267	0.434	0.38	2.6355e-12	8.83893e-08	ENSG00000171522
7	CDC42EP3	0.384664	0.492	0.453	4.77782e-12	1.60239e-07	ENSG00000163171
7	RPS17	0.338387	0.582	0.566	1.25658e-11	4.21432e-07	ENSG00000182774
7	AAK1	0.299897	0.73	0.758	1.82065e-11	6.10609e-07	ENSG00000115977
7	CDCA7	0.385658	0.151	0.089	2.17166e-11	7.2833e-07	ENSG00000144354
7	PAG1	0.397806	0.634	0.642	3.29964e-11	1.10663e-06	ENSG00000076641
7	CD46	0.375797	0.525	0.511	3.42127e-11	1.14742e-06	ENSG00000117335
7	SFXN3	0.311033	0.224	0.152	3.78906e-11	1.27077e-06	ENSG00000107819
7	SLC39A10	0.431158	0.433	0.385	5.26726e-11	1.76653e-06	ENSG00000196950
7	GPX4	0.342762	0.624	0.627	6.0816e-11	2.03965e-06	ENSG00000167468
7	BATF	0.397381	0.548	0.518	6.34674e-11	2.12857e-06	ENSG00000156127
7	RAD21	0.345091	0.628	0.648	8.80958e-11	2.95456e-06	ENSG00000164754
7	DDX21	0.417265	0.519	0.498	1.31081e-10	4.39619e-06	ENSG00000165732
7	LST1	0.300509	0.224	0.148	1.39012e-10	4.66218e-06	ENSG00000204482
7	SMCO4	0.281373	0.196	0.126	1.55809e-10	5.22552e-06	ENSG00000166002
7	PTGES3	0.266935	0.746	0.775	1.84871e-10	6.20019e-06	ENSG00000110958
7	KMT2E	0.327051	0.691	0.736	2.1615e-10	7.24923e-06	ENSG00000005483
7	ANXA2	0.299344	0.789	0.807	2.51972e-10	8.45063e-06	ENSG00000182718
7	EIF5	0.337461	0.599	0.609	2.73524e-10	9.17345e-06	ENSG00000100664
7	CRYBG1	0.413624	0.298	0.231	2.92943e-10	9.82473e-06	ENSG00000112297
7	DPYD	0.304609	0.206	0.138	3.12891e-10	1.04937e-05	ENSG00000188641
7	C12orf57	0.326439	0.703	0.741	6.62596e-10	2.22221e-05	ENSG00000111678
7	RABAC1	0.289265	0.702	0.746	6.69296e-10	2.24468e-05	ENSG00000105404
7	FNBP1	0.317592	0.681	0.71	9.35448e-10	3.1373e-05	ENSG00000187239
7	MIR155HG	0.266085	0.184	0.118	1.21749e-09	4.08323e-05	ENSG00000234883
7	HIST2H2AC	0.428887	0.379	0.338	1.44823e-09	4.85709e-05	ENSG00000184260
7	RGS16	0.426857	0.224	0.154	2.42744e-09	8.14114e-05	ENSG00000143333
7	CBX7	0.286466	0.177	0.117	2.51168e-09	8.42369e-05	ENSG00000100307
7	NOP53	0.268726	0.76	0.806	2.77562e-09	9.30887e-05	ENSG00000105373
7	TNFSF14	0.290783	0.35	0.279	2.81678e-09	9.4469e-05	ENSG00000125735
7	CHD7	0.37803	0.231	0.168	3.02981e-09	0.000101614	ENSG00000171316
7	REEP3	0.350973	0.273	0.213	3.47062e-09	0.000116398	ENSG00000165476
7	ZFAS1	0.385982	0.665	0.695	3.95962e-09	0.000132798	ENSG00000177410
7	HP1BP3	0.270838	0.691	0.729	3.98509e-09	0.000133652	ENSG00000127483
7	ANP32E	0.360023	0.547	0.551	4.47453e-09	0.000150067	ENSG00000143401
7	LMO4	0.363723	0.484	0.434	5.16144e-09	0.000173104	ENSG00000143013
7	SRSF7	0.332393	0.699	0.748	5.45282e-09	0.000182877	ENSG00000115875
7	MGST3	0.413736	0.468	0.458	6.33143e-09	0.000212344	ENSG00000143198
7	APLP2	0.30318	0.239	0.177	8.27941e-09	0.000277675	ENSG00000084234
7	MFHAS1	0.390722	0.343	0.295	1.00766e-08	0.000337949	ENSG00000147324
7	TNFSF8	0.298034	0.165	0.108	1.25933e-08	0.000422355	ENSG00000106952
7	HABP4	0.279257	0.158	0.103	1.3891e-08	0.000465877	ENSG00000130956
7	CD226	0.374132	0.462	0.431	1.43566e-08	0.000481491	ENSG00000150637
7	PEBP1	0.297712	0.616	0.638	1.5779e-08	0.000529195	ENSG00000089220
7	TARSL2	0.397174	0.319	0.27	1.59024e-08	0.000533333	ENSG00000185418
7	HECA	0.386713	0.38	0.349	1.67014e-08	0.000560133	ENSG00000112406
7	KTN1	0.32301	0.707	0.756	1.83697e-08	0.000616084	ENSG00000126777
7	TRPS1	0.472737	0.367	0.33	2.45875e-08	0.000824615	ENSG00000104447
7	MARCH9	0.27377	0.187	0.13	3.03573e-08	0.00101812	ENSG00000139266
7	HMGB2	0.590025	0.589	0.605	3.19127e-08	0.00107029	ENSG00000164104
7	ARHGAP5	0.339081	0.203	0.145	3.77697e-08	0.00126672	ENSG00000100852
7	FOXO3	0.324697	0.199	0.143	4.17159e-08	0.00139907	ENSG00000118689
7	RCAN3	0.357073	0.486	0.477	4.45543e-08	0.00149426	ENSG00000117602
7	KDSR	0.419298	0.386	0.345	5.27187e-08	0.00176808	ENSG00000119537
7	HIST1H1E	0.456313	0.396	0.371	7.0989e-08	0.00238083	ENSG00000168298
7	TRADD	0.340581	0.497	0.482	9.4865e-08	0.00318158	ENSG00000102871
7	KMT2A	0.320578	0.673	0.725	9.64271e-08	0.00323397	ENSG00000118058
7	CA5B	0.285371	0.191	0.137	1.01045e-07	0.00338886	ENSG00000169239
7	PRRC2B	0.381678	0.44	0.427	1.14391e-07	0.00383643	ENSG00000130723
7	MGAT4A	0.296128	0.467	0.442	1.16575e-07	0.00390969	ENSG00000071073
7	GLS	0.320692	0.537	0.557	1.27588e-07	0.00427905	ENSG00000115419
7	PPP1R15A	0.397851	0.284	0.233	1.41671e-07	0.00475138	ENSG00000087074
7	TUBA4A	0.324652	0.587	0.606	1.69785e-07	0.00569425	ENSG00000127824
7	CMPK1	0.325898	0.503	0.509	2.48411e-07	0.00833119	ENSG00000162368
7	TMEM173	0.383039	0.448	0.412	2.76291e-07	0.00926626	ENSG00000184584
7	ATL3	0.343451	0.258	0.21	2.80311e-07	0.00940106	ENSG00000184743
7	SPTAN1	0.382372	0.496	0.508	3.61361e-07	0.0121193	ENSG00000197694
7	KIAA1551	0.258744	0.818	0.832	3.72089e-07	0.0124791	ENSG00000174718
7	SREBF2	0.300748	0.192	0.142	4.3347e-07	0.0145377	ENSG00000198911
7	FBXO32	0.368256	0.204	0.154	4.62862e-07	0.0155235	ENSG00000156804
7	MPHOSPH8	0.319849	0.654	0.701	5.75957e-07	0.0193164	ENSG00000196199
7	RSRP1	0.276994	0.698	0.737	5.93593e-07	0.0199079	ENSG00000117616
7	SLC25A24	0.340906	0.25	0.202	6.47346e-07	0.0217107	ENSG00000085491
7	TRAM1	0.335111	0.565	0.595	7.60632e-07	0.0255101	ENSG00000067167
7	TTC39C	0.377272	0.443	0.432	9.22689e-07	0.0309451	ENSG00000168234
7	RALGDS	0.345075	0.322	0.285	9.45856e-07	0.0317221	ENSG00000160271
7	STX2	0.295198	0.206	0.157	9.72694e-07	0.0326222	ENSG00000111450
7	AMD1	0.325962	0.438	0.432	1.09141e-06	0.0366036	ENSG00000123505
7	MBD2	0.297533	0.521	0.538	1.1283e-06	0.037841	ENSG00000134046
7	PLEKHO1	0.435136	0.445	0.441	1.22978e-06	0.0412443	ENSG00000023902
7	AC058791.1	0.333008	0.328	0.287	1.2856e-06	0.0431164	ENSG00000273319
7	ELK3	0.409342	0.4	0.382	1.44063e-06	0.0483157	ENSG00000111145
7	MIB1	0.290527	0.206	0.159	1.44232e-06	0.0483726	ENSG00000101752
8	GZMB	1.37735	0.991	0.38	1.6016e-262	5.37146e-258	ENSG00000100453
8	CD8B	1.25649	0.922	0.315	3.96291e-256	1.32908e-251	ENSG00000172116
8	CD8A	1.10672	0.942	0.339	3.86866e-222	1.29747e-217	ENSG00000153563
8	ZNF683	1.25394	0.671	0.209	6.71818e-199	2.25314e-194	ENSG00000176083
8	NKG7	1.11743	0.996	0.467	2.62983e-198	8.81991e-194	ENSG00000105374
8	GZMK	1.17168	0.943	0.427	1.41203e-195	4.73568e-191	ENSG00000113088
8	GZMH	1.03315	0.866	0.338	1.38896e-181	4.65831e-177	ENSG00000100450
8	SLAMF7	0.751055	0.559	0.159	6.72937e-168	2.2569e-163	ENSG00000026751
8	CCL5	0.996217	1	0.804	6.76293e-153	2.26815e-148	ENSG00000271503
8	GZMA	0.899075	0.996	0.758	8.2491e-142	2.76658e-137	ENSG00000145649
8	PRF1	0.843366	0.925	0.485	9.2681e-140	3.10833e-135	ENSG00000180644
8	CTSW	0.80409	0.758	0.308	3.2579e-136	1.09264e-131	ENSG00000172543
8	CLIC3	0.898425	0.826	0.398	4.13174e-133	1.3857e-128	ENSG00000169583
8	CD7	0.77765	0.931	0.57	1.04954e-115	3.51995e-111	ENSG00000173762
8	CD38	0.718175	0.675	0.307	4.13837e-109	1.38793e-104	ENSG00000004468
8	RUNX3	0.840475	0.904	0.614	1.94488e-108	6.52274e-104	ENSG00000020633
8	KLRD1	0.537813	0.636	0.234	1.89125e-104	6.34287e-100	ENSG00000134539
8	CEBPD	0.810706	0.799	0.418	4.13011e-102	1.38516e-97	ENSG00000221869
8	ITGA1	0.766141	0.739	0.358	6.06787e-99	2.03504e-94	ENSG00000213949
8	CD27	0.688023	0.879	0.529	4.52801e-96	1.51861e-91	ENSG00000139193
8	TIMD4	0.638093	0.562	0.216	3.23243e-94	1.08409e-89	ENSG00000145850
8	XIST	0.808252	0.641	0.281	1.03982e-92	3.48734e-88	ENSG00000229807
8	LINC02446	0.605408	0.391	0.123	1.98846e-91	6.6689e-87	ENSG00000256039
8	MT2A	0.756546	0.924	0.645	5.4157e-89	1.81632e-84	ENSG00000125148
8	ISG20	0.656407	0.952	0.764	1.00109e-88	3.35747e-84	ENSG00000172183
8	RARRES3	0.626808	0.981	0.81	1.96453e-87	6.58864e-83	ENSG00000133321
8	SAMD3	0.622391	0.711	0.404	5.14392e-75	1.72517e-70	ENSG00000164483
8	COTL1	0.607754	0.965	0.806	1.00065e-74	3.35597e-70	ENSG00000103187
8	MX1	0.497573	0.775	0.465	7.04067e-71	2.3613e-66	ENSG00000157601
8	RAC2	0.475302	0.995	0.904	9.13516e-71	3.06375e-66	ENSG00000128340
8	CHI3L2	0.431494	0.293	0.094	9.24096e-71	3.09923e-66	ENSG00000064886
8	HCST	0.473841	0.991	0.922	6.50973e-70	2.18323e-65	ENSG00000126264
8	ITM2C	0.572134	0.503	0.219	7.38991e-70	2.47843e-65	ENSG00000135916
8	STK17A	0.520994	0.985	0.877	8.53056e-69	2.86098e-64	ENSG00000164543
8	CLEC2B	0.591676	0.923	0.711	8.76157e-69	2.93845e-64	ENSG00000110852
8	OTOF	0.430508	0.311	0.105	1.0511e-67	3.52517e-63	ENSG00000115155
8	PIK3AP1	0.351742	0.265	0.079	2.0182e-67	6.76864e-63	ENSG00000155629
8	SP100	0.528565	0.965	0.835	4.62167e-67	1.55002e-62	ENSG00000067066
8	XAF1	0.617435	0.826	0.562	9.7755e-65	3.27851e-60	ENSG00000132530
8	DENND2D	0.614025	0.802	0.545	7.66304e-64	2.57003e-59	ENSG00000162777
8	IFI6	0.476396	0.805	0.507	6.68306e-63	2.24137e-58	ENSG00000126709
8	GBP1	0.530878	0.779	0.498	1.47009e-62	4.93038e-58	ENSG00000117228
8	ADAMTS6	0.340393	0.265	0.084	1.76678e-62	5.92542e-58	ENSG00000049192
8	CD74	0.605698	0.95	0.796	2.70947e-61	9.08703e-57	ENSG00000019582
8	IFI44L	0.568947	0.661	0.356	3.5271e-61	1.18292e-56	ENSG00000137959
8	AC245297.3	0.593956	0.847	0.643	1.22838e-60	4.11974e-56	ENSG00000274265
8	IFITM2	0.510943	0.983	0.869	5.24971e-60	1.76065e-55	ENSG00000185201
8	HLA-DRA	0.682641	0.82	0.562	1.33029e-59	4.46153e-55	ENSG00000204287
8	ISG15	0.369858	0.922	0.699	7.41819e-59	2.48791e-54	ENSG00000187608
8	AOAH	0.406351	0.406	0.171	2.1229e-58	7.11977e-54	ENSG00000136250
8	DOCK5	0.408759	0.357	0.144	1.14546e-57	3.84165e-53	ENSG00000147459
8	IKZF3	0.522961	0.911	0.668	1.94392e-57	6.51952e-53	ENSG00000161405
8	CCR1	0.443545	0.5	0.24	1.77697e-55	5.95959e-51	ENSG00000163823
8	IDH2	0.519635	0.779	0.537	9.17633e-55	3.07756e-50	ENSG00000182054
8	ABI3	0.43214	0.541	0.284	5.51225e-54	1.8487e-49	ENSG00000108798
8	FASLG	0.407251	0.474	0.224	4.58411e-53	1.53742e-48	ENSG00000117560
8	GZMM	0.538052	0.746	0.497	5.70064e-53	1.91188e-48	ENSG00000197540
8	PTPN22	0.526189	0.814	0.592	5.95784e-52	1.99814e-47	ENSG00000134242
8	HMGB1	0.380141	0.997	0.979	6.68178e-52	2.24093e-47	ENSG00000189403
8	CBLB	0.534098	0.725	0.479	6.93746e-51	2.32669e-46	ENSG00000114423
8	APOBEC3G	0.492137	0.911	0.723	1.97993e-50	6.64028e-46	ENSG00000239713
8	MIR4435-2HG	0.493743	0.762	0.501	3.92006e-50	1.31471e-45	ENSG00000172965
8	CYTOR	0.487349	0.951	0.744	3.84288e-49	1.28882e-44	ENSG00000222041
8	DBN1	0.252559	0.194	0.058	4.21351e-48	1.41313e-43	ENSG00000113758
8	PSME2	0.466261	0.933	0.783	9.94269e-48	3.33458e-43	ENSG00000100911
8	PTK2B	0.472763	0.59	0.351	1.4915e-47	5.00219e-43	ENSG00000120899
8	RNF213	0.389069	0.982	0.892	2.49735e-47	8.37562e-43	ENSG00000173821
8	SAMD9L	0.434745	0.801	0.566	2.5277e-47	8.47742e-43	ENSG00000177409
8	LCP1	0.39425	0.982	0.904	6.35176e-47	2.13025e-42	ENSG00000136167
8	PLEK	0.390542	0.341	0.143	7.06826e-47	2.37055e-42	ENSG00000115956
8	NUCB2	0.469382	0.593	0.346	2.43431e-46	8.16419e-42	ENSG00000070081
8	GIMAP4	0.452452	0.973	0.82	5.9776e-46	2.00477e-41	ENSG00000133574
8	RPS26	0.380184	0.995	0.977	7.50829e-46	2.51813e-41	ENSG00000197728
8	DDIT4	0.551515	0.833	0.643	4.60014e-45	1.54279e-40	ENSG00000168209
8	CD52	0.349767	1	0.984	7.21977e-45	2.42137e-40	ENSG00000169442
8	PTMS	0.399798	0.757	0.472	1.13377e-44	3.80243e-40	ENSG00000159335
8	PRKCB	0.452996	0.625	0.394	3.8741e-44	1.2993e-39	ENSG00000166501
8	AUTS2	0.293838	0.249	0.091	4.68274e-44	1.5705e-39	ENSG00000158321
8	CNN2	0.461594	0.834	0.642	4.81248e-43	1.61401e-38	ENSG00000064666
8	EVL	0.361067	0.965	0.865	1.31705e-42	4.41714e-38	ENSG00000196405
8	PARP8	0.44403	0.761	0.548	3.0856e-42	1.03485e-37	ENSG00000151883
8	CHST12	0.381069	0.715	0.47	1.33678e-41	4.48328e-37	ENSG00000136213
8	DDX60	0.435687	0.544	0.318	6.05465e-41	2.03061e-36	ENSG00000137628
8	IRF1	0.456211	0.895	0.738	8.97671e-41	3.01061e-36	ENSG00000125347
8	USP18	0.328906	0.353	0.163	1.23135e-40	4.12969e-36	ENSG00000184979
8	PLSCR1	0.38401	0.608	0.371	2.17475e-40	7.29368e-36	ENSG00000188313
8	HMGA1	0.442262	0.617	0.394	8.7493e-40	2.93434e-35	ENSG00000137309
8	FCGR3A	0.302606	0.319	0.138	1.12821e-38	3.78378e-34	ENSG00000203747
8	IFI16	0.383934	0.938	0.815	3.10319e-38	1.04075e-33	ENSG00000163565
8	SLFN5	0.405128	0.946	0.853	3.98202e-38	1.33549e-33	ENSG00000166750
8	EOMES	0.288649	0.257	0.102	4.31419e-38	1.44689e-33	ENSG00000163508
8	AIF1	0.313676	0.271	0.113	5.01139e-38	1.68072e-33	ENSG00000204472
8	CLDND1	0.532561	0.627	0.424	1.22325e-37	4.10253e-33	ENSG00000080822
8	CST7	0.358766	0.895	0.677	1.82272e-36	6.11305e-32	ENSG00000077984
8	LYAR	0.469667	0.585	0.369	2.44054e-36	8.18508e-32	ENSG00000145220
8	GPR34	0.261749	0.126	0.035	3.30273e-36	1.10767e-31	ENSG00000171659
8	MT1E	0.491763	0.473	0.272	3.47952e-36	1.16696e-31	ENSG00000169715
8	GIMAP1	0.404454	0.838	0.63	4.53277e-36	1.5202e-31	ENSG00000213203
8	OASL	0.339782	0.647	0.41	7.25517e-36	2.43324e-31	ENSG00000135114
8	GABARAPL1	0.343059	0.379	0.191	1.66274e-35	5.57651e-31	ENSG00000139112
8	HAVCR2	0.269086	0.648	0.386	4.13954e-35	1.38832e-30	ENSG00000135077
8	RAB27A	0.377585	0.79	0.591	7.76573e-35	2.60447e-30	ENSG00000069974
8	B3GNT2	0.357082	0.437	0.247	6.47503e-34	2.1716e-29	ENSG00000170340
8	CASP4	0.397747	0.826	0.621	8.93819e-34	2.99769e-29	ENSG00000196954
8	PARP9	0.401576	0.683	0.475	2.25023e-33	7.54681e-29	ENSG00000138496
8	LYST	0.386093	0.661	0.442	1.53311e-32	5.14173e-28	ENSG00000143669
8	EIF2AK2	0.373481	0.728	0.519	5.08055e-32	1.70392e-27	ENSG00000055332
8	MATK	0.296325	0.398	0.211	5.56276e-32	1.86564e-27	ENSG00000007264
8	C12orf75	0.351816	0.79	0.562	6.75641e-32	2.26597e-27	ENSG00000235162
8	PRKCH	0.370031	0.719	0.523	9.6143e-32	3.22444e-27	ENSG00000027075
8	NMI	0.366623	0.694	0.491	1.02708e-31	3.44462e-27	ENSG00000123609
8	ACTG1	0.277264	1	0.975	1.25284e-31	4.20176e-27	ENSG00000184009
8	SLFN12	0.276501	0.28	0.131	1.67271e-31	5.60994e-27	ENSG00000172123
8	LINC01871	0.370333	0.848	0.601	2.37819e-31	7.97597e-27	ENSG00000235576
8	GALNT2	0.34642	0.386	0.209	5.02396e-31	1.68493e-26	ENSG00000143641
8	BCL2L11	0.446833	0.621	0.42	8.16045e-31	2.73685e-26	ENSG00000153094
8	JAML	0.343003	0.604	0.388	8.16644e-31	2.73886e-26	ENSG00000160593
8	HLA-DMB	0.275078	0.279	0.131	1.56123e-30	5.23606e-26	ENSG00000242574
8	GPR155	0.424306	0.508	0.315	1.96883e-30	6.60305e-26	ENSG00000163328
8	MIAT	0.376775	0.654	0.447	2.00521e-30	6.72508e-26	ENSG00000225783
8	RGL4	0.375999	0.434	0.26	2.27247e-30	7.62142e-26	ENSG00000159496
8	STAT1	0.318476	0.832	0.615	3.10117e-30	1.04007e-25	ENSG00000115415
8	SELL	0.472597	0.604	0.407	3.93939e-30	1.32119e-25	ENSG00000188404
8	THEMIS	0.350438	0.716	0.511	5.41699e-30	1.81675e-25	ENSG00000172673
8	IFI27	0.897809	0.477	0.302	6.88705e-30	2.30978e-25	ENSG00000165949
8	EPSTI1	0.322648	0.701	0.485	8.08048e-30	2.71003e-25	ENSG00000133106
8	IFI35	0.334224	0.584	0.387	1.0038e-29	3.36656e-25	ENSG00000068079
8	GLIPR1	0.413404	0.808	0.625	1.25222e-29	4.19971e-25	ENSG00000139278
8	MXD4	0.382167	0.751	0.572	1.57741e-29	5.29033e-25	ENSG00000123933
8	BTN3A2	0.332631	0.769	0.578	2.8964e-29	9.71394e-25	ENSG00000186470
8	FLOT1	0.371026	0.482	0.296	3.73936e-29	1.25411e-24	ENSG00000137312
8	LY6E	0.311776	0.936	0.819	1.26305e-28	4.23602e-24	ENSG00000160932
8	FYB1	0.303506	0.981	0.893	1.60893e-28	5.39604e-24	ENSG00000082074
8	PPP1R14B	0.503214	0.661	0.487	1.71155e-28	5.74019e-24	ENSG00000173457
8	ZYX	0.337481	0.661	0.46	1.97351e-28	6.61875e-24	ENSG00000159840
8	GSTP1	0.361532	0.762	0.592	4.58853e-28	1.5389e-23	ENSG00000084207
8	CD3D	0.254518	0.996	0.964	4.73896e-28	1.58935e-23	ENSG00000167286
8	NIN	0.320444	0.564	0.376	8.84914e-28	2.96783e-23	ENSG00000100503
8	HLA-DMA	0.306246	0.438	0.259	1.5565e-27	5.22018e-23	ENSG00000204257
8	ARHGAP26	0.277199	0.365	0.202	1.87063e-27	6.27371e-23	ENSG00000145819
8	VAMP5	0.343429	0.725	0.53	5.5079e-27	1.84724e-22	ENSG00000168899
8	PSMB8	0.312075	0.911	0.799	1.49399e-26	5.01054e-22	ENSG00000204264
8	FBXO6	0.26042	0.35	0.192	2.03335e-26	6.81945e-22	ENSG00000116663
8	SUPT3H	0.344993	0.45	0.277	2.93247e-26	9.83491e-22	ENSG00000196284
8	PRKACB	0.318204	0.644	0.47	3.16542e-26	1.06162e-21	ENSG00000142875
8	MZB1	0.30729	0.314	0.167	3.75751e-26	1.26019e-21	ENSG00000170476
8	MX2	0.318082	0.499	0.317	8.19436e-26	2.74822e-21	ENSG00000183486
8	CORO1A	0.254912	0.986	0.948	1.03002e-25	3.45449e-21	ENSG00000102879
8	GYPC	0.324437	0.87	0.714	1.34933e-25	4.52537e-21	ENSG00000136732
8	IGHA1	0.287852	0.276	0.134	1.65226e-25	5.54136e-21	ENSG00000211895
8	LIMD2	0.314584	0.928	0.772	2.61286e-25	8.76301e-21	ENSG00000136490
8	PSME1	0.284893	0.974	0.912	2.81066e-25	9.4264e-21	ENSG00000092010
8	ARHGEF3	0.333081	0.596	0.422	2.83165e-25	9.4968e-21	ENSG00000163947
8	OTULIN	0.322597	0.514	0.342	4.0129e-25	1.34585e-20	ENSG00000154124
8	SERPINB9	0.315388	0.445	0.279	5.39046e-25	1.80785e-20	ENSG00000170542
8	CELF2	0.311144	0.901	0.789	5.54956e-25	1.86121e-20	ENSG00000048740
8	GRAP2	0.277639	0.584	0.4	5.89131e-25	1.97583e-20	ENSG00000100351
8	ADA	0.324341	0.539	0.363	8.50175e-25	2.85132e-20	ENSG00000196839
8	SCML4	0.286333	0.542	0.353	1.58463e-24	5.31454e-20	ENSG00000146285
8	PARP14	0.31916	0.751	0.575	1.71997e-24	5.76843e-20	ENSG00000173193
8	JPX	0.312434	0.519	0.342	1.75321e-24	5.87993e-20	ENSG00000225470
8	MNAT1	0.260168	0.401	0.24	2.02623e-24	6.79558e-20	ENSG00000020426
8	SAMD9	0.314949	0.731	0.57	2.2163e-24	7.43303e-20	ENSG00000205413
8	HSH2D	0.272552	0.392	0.234	3.29142e-24	1.10388e-19	ENSG00000196684
8	BIN1	0.327415	0.658	0.494	7.12169e-24	2.38847e-19	ENSG00000136717
8	RGS10	0.33077	0.9	0.756	9.71545e-24	3.25837e-19	ENSG00000148908
8	GTF2I	0.333171	0.715	0.545	1.07255e-23	3.59713e-19	ENSG00000263001
8	USP28	0.27346	0.311	0.171	1.11737e-23	3.74744e-19	ENSG00000048028
8	IFITM3	0.298585	0.294	0.159	2.14659e-23	7.19923e-19	ENSG00000142089
8	MT1F	0.288917	0.423	0.265	2.18959e-23	7.34346e-19	ENSG00000198417
8	SEPT7	0.265878	0.977	0.923	2.69063e-23	9.02382e-19	ENSG00000122545
8	FYN	0.313435	0.817	0.679	2.91585e-23	9.77919e-19	ENSG00000010810
8	FAM49B	0.323161	0.802	0.642	3.09039e-23	1.03645e-18	ENSG00000153310
8	GBP2	0.27652	0.835	0.631	6.66337e-23	2.23476e-18	ENSG00000162645
8	LINC00623	0.302964	0.585	0.416	7.0957e-23	2.37975e-18	ENSG00000226067
8	UBE2L6	0.316938	0.737	0.551	8.30693e-23	2.78598e-18	ENSG00000156587
8	PSD4	0.263691	0.428	0.268	8.79697e-23	2.95033e-18	ENSG00000125637
8	DGKD	0.26256	0.271	0.143	1.09678e-22	3.67839e-18	ENSG00000077044
8	SYNRG	0.304977	0.819	0.67	1.10248e-22	3.69751e-18	ENSG00000275066
8	TOP1	0.329039	0.787	0.635	1.44635e-22	4.85078e-18	ENSG00000198900
8	CD300A	0.259937	0.267	0.141	1.92711e-22	6.46315e-18	ENSG00000167851
8	OAS2	0.308637	0.536	0.377	2.89316e-22	9.70309e-18	ENSG00000111335
8	CXCR3	0.297967	0.749	0.571	3.55849e-22	1.19345e-17	ENSG00000186810
8	TRIM22	0.299649	0.739	0.561	3.6204e-22	1.21421e-17	ENSG00000132274
8	CCDC69	0.276491	0.531	0.362	3.66678e-22	1.22976e-17	ENSG00000198624
8	SLA2	0.264772	0.455	0.289	3.82137e-22	1.28161e-17	ENSG00000101082
8	AKNA	0.295684	0.748	0.597	4.11371e-22	1.37965e-17	ENSG00000106948
8	SP110	0.29836	0.807	0.646	1.01121e-21	3.39139e-17	ENSG00000135899
8	WIPF1	0.26861	0.906	0.762	1.18473e-21	3.97335e-17	ENSG00000115935
8	SASH3	0.300132	0.581	0.419	1.67134e-21	5.60534e-17	ENSG00000122122
8	BST2	0.251042	0.869	0.698	2.01484e-21	6.75738e-17	ENSG00000130303
8	GPRIN3	0.318035	0.819	0.646	2.24061e-21	7.51454e-17	ENSG00000185477
8	IFI27L2	0.291415	0.816	0.647	3.32678e-21	1.11573e-16	ENSG00000119632
8	PREX1	0.286792	0.746	0.57	4.40075e-21	1.47592e-16	ENSG00000124126
8	GBP4	0.267261	0.638	0.464	9.68227e-21	3.24724e-16	ENSG00000162654
8	BIN2	0.283021	0.735	0.575	1.56319e-20	5.24262e-16	ENSG00000110934
8	TRANK1	0.305521	0.535	0.379	1.59733e-20	5.35713e-16	ENSG00000168016
8	MSN	0.251414	0.967	0.875	2.4889e-20	8.34726e-16	ENSG00000147065
8	PIP4K2A	0.280711	0.788	0.635	2.7042e-20	9.06935e-16	ENSG00000150867
8	LINC00861	0.308203	0.545	0.382	4.41974e-20	1.48229e-15	ENSG00000245164
8	PSMA4	0.31885	0.812	0.673	6.16502e-20	2.06762e-15	ENSG00000041357
8	PSMB9	0.269796	0.955	0.859	6.61574e-20	2.21879e-15	ENSG00000240065
8	TPST2	0.270237	0.488	0.331	9.17802e-20	3.07813e-15	ENSG00000128294
8	GLIPR2	0.260394	0.58	0.41	2.74782e-19	9.21563e-15	ENSG00000122694
8	GABPB1-AS1	0.279359	0.605	0.441	3.3412e-19	1.12057e-14	ENSG00000244879
8	KLF13	0.26468	0.793	0.656	4.71375e-19	1.5809e-14	ENSG00000169926
8	HMGN2	0.324558	0.848	0.748	5.19931e-19	1.74374e-14	ENSG00000198830
8	IL2RB	0.315899	0.69	0.542	6.61507e-19	2.21856e-14	ENSG00000100385
8	CTSA	0.251956	0.568	0.406	1.22349e-18	4.10333e-14	ENSG00000064601
8	AC004687.1	0.276011	0.774	0.622	1.28057e-18	4.29478e-14	ENSG00000265206
8	ZNF791	0.292693	0.595	0.449	2.41739e-18	8.10744e-14	ENSG00000173875
8	NCF1	0.274063	0.6	0.436	3.17843e-18	1.06598e-13	ENSG00000158517
8	DTX3L	0.264728	0.544	0.394	4.72074e-18	1.58324e-13	ENSG00000163840
8	CALCOCO2	0.27822	0.702	0.554	5.3012e-18	1.77792e-13	ENSG00000136436
8	MYH9	0.274269	0.904	0.805	6.21692e-18	2.08503e-13	ENSG00000100345
8	PXK	0.256353	0.344	0.218	6.80864e-18	2.28348e-13	ENSG00000168297
8	COA1	0.278872	0.469	0.329	7.17827e-18	2.40745e-13	ENSG00000106603
8	PDE3B	0.29017	0.532	0.383	1.7373e-17	5.82656e-13	ENSG00000152270
8	ARHGAP30	0.264376	0.825	0.704	1.88543e-17	6.32337e-13	ENSG00000186517
8	SNHG25	0.264407	0.384	0.251	3.50603e-17	1.17585e-12	ENSG00000266402
8	UTRN	0.263768	0.695	0.551	4.88169e-17	1.63722e-12	ENSG00000152818
8	TES	0.281529	0.676	0.531	4.95364e-17	1.66135e-12	ENSG00000135269
8	ARHGAP25	0.251583	0.572	0.428	6.68763e-17	2.2429e-12	ENSG00000163219
8	C8orf59	0.254443	0.704	0.571	9.6967e-17	3.25208e-12	ENSG00000176731
8	PPP1R18	0.264556	0.837	0.709	1.2467e-16	4.18117e-12	ENSG00000146112
8	GIMAP6	0.258697	0.54	0.398	1.43116e-16	4.79983e-12	ENSG00000133561
8	SH2D1A	0.254943	0.602	0.457	1.78532e-16	5.98762e-12	ENSG00000183918
8	PITPNC1	0.256475	0.449	0.315	1.90636e-16	6.39355e-12	ENSG00000154217
8	ARPC5L	0.273667	0.744	0.604	1.9481e-16	6.53353e-12	ENSG00000136950
8	ARAP2	0.261817	0.594	0.447	3.0538e-16	1.02418e-11	ENSG00000047365
8	SEPT6	0.28414	0.837	0.713	3.3852e-16	1.13533e-11	ENSG00000125354
8	KIAA1551	0.292037	0.902	0.827	4.20622e-16	1.41068e-11	ENSG00000174718
8	MAPK1	0.251399	0.527	0.393	5.54784e-16	1.86063e-11	ENSG00000100030
8	IRF2	0.261245	0.689	0.556	1.89422e-15	6.35284e-11	ENSG00000168310
8	PDE7A	0.255218	0.578	0.442	3.38824e-15	1.13635e-10	ENSG00000205268
8	HLA-DQB1	0.286803	0.409	0.28	5.29442e-15	1.77564e-10	ENSG00000179344
8	TSPAN14	0.259403	0.649	0.505	6.51289e-15	2.18429e-10	ENSG00000108219
8	CARS	0.264759	0.371	0.255	1.28335e-14	4.3041e-10	ENSG00000110619
8	GCHFR	0.265421	0.442	0.344	7.70289e-10	2.5834e-05	ENSG00000137880
9	IL7R	2.00623	0.97	0.521	1.38636e-243	4.64956e-239	ENSG00000168685
9	RPS12	0.819849	1	0.999	5.7475e-224	1.9276e-219	ENSG00000112306
9	RPL30	0.743209	1	0.998	1.3511e-216	4.53131e-212	ENSG00000156482
9	RPL34	0.762782	1	0.999	1.00882e-209	3.38337e-205	ENSG00000109475
9	RPL32	0.760268	1	0.999	1.47464e-209	4.94566e-205	ENSG00000144713
9	RPL13	0.648753	1	0.999	1.74671e-189	5.85811e-185	ENSG00000167526
9	RPL9	0.754082	0.998	0.994	7.08091e-188	2.37479e-183	ENSG00000163682
9	RPL21	0.72157	0.998	0.997	6.18757e-176	2.07519e-171	ENSG00000122026
9	RPS6	0.714056	1	0.995	4.87742e-168	1.63579e-163	ENSG00000137154
9	RPS3A	0.675911	1	0.996	9.93596e-165	3.33232e-160	ENSG00000145425
9	RPL39	0.673792	1	0.998	3.9403e-164	1.3215e-159	ENSG00000198918
9	EEF1A1	0.649714	1	0.999	7.02918e-161	2.35745e-156	ENSG00000156508
9	RPS18	0.715416	1	0.998	2.48614e-160	8.33801e-156	ENSG00000231500
9	RPL10	0.638518	1	0.999	4.36908e-159	1.4653e-154	ENSG00000147403
9	RPS23	0.644418	0.998	0.996	7.31899e-159	2.45464e-154	ENSG00000186468
9	RPS21	0.702312	1	0.994	6.95978e-156	2.33417e-151	ENSG00000171858
9	RPS25	0.623164	0.998	0.996	7.26482e-155	2.43648e-150	ENSG00000118181
9	RPL36	0.657346	1	0.997	2.00818e-154	6.73502e-150	ENSG00000130255
9	RPL3	0.706795	0.998	0.994	2.59668e-154	8.70873e-150	ENSG00000100316
9	RPL41	0.520706	1	1	2.19639e-153	7.36626e-149	ENSG00000229117
9	RPLP2	0.611862	0.998	0.997	1.12328e-152	3.76726e-148	ENSG00000177600
9	RPL11	0.586863	0.998	0.998	6.70751e-152	2.24956e-147	ENSG00000142676
9	RPS8	0.632002	1	0.996	8.3956e-151	2.81572e-146	ENSG00000142937
9	RPS16	0.631716	0.997	0.995	1.84346e-150	6.18258e-146	ENSG00000105193
9	MAL	0.941256	0.38	0.082	6.1225e-149	2.05336e-144	ENSG00000172005
9	RPS14	0.577232	1	0.998	4.59584e-147	1.54135e-142	ENSG00000164587
9	RPS13	0.633917	0.998	0.992	1.47193e-145	4.93657e-141	ENSG00000110700
9	RPS29	0.641395	1	0.999	3.42632e-145	1.14912e-140	ENSG00000213741
9	RPL26	0.559744	1	0.998	1.99348e-144	6.68574e-140	ENSG00000161970
9	RPS2	0.596189	1	0.998	6.24893e-138	2.09577e-133	ENSG00000140988
9	RPS28	0.577237	1	0.997	3.5508e-137	1.19087e-132	ENSG00000233927
9	RPS3	0.545638	0.998	0.998	6.12213e-136	2.05324e-131	ENSG00000149273
9	RPL13A	0.539832	1	0.998	4.08019e-132	1.36841e-127	ENSG00000142541
9	RPS27	0.584369	1	1	5.10161e-131	1.71098e-126	ENSG00000177954
9	RPS27A	0.532671	0.998	0.998	1.11021e-127	3.72344e-123	ENSG00000143947
9	RPL12	0.597475	1	0.994	7.45596e-127	2.50058e-122	ENSG00000197958
9	RPL8	0.63262	0.998	0.991	3.76499e-125	1.2627e-120	ENSG00000161016
9	RPL5	0.601872	0.997	0.986	1.05257e-123	3.53011e-119	ENSG00000122406
9	RPL18A	0.552999	1	0.998	2.714e-118	9.10221e-114	ENSG00000105640
9	TPT1	0.518914	1	0.999	3.76442e-118	1.26251e-113	ENSG00000133112
9	RPL23A	0.533138	1	0.997	1.37295e-117	4.60461e-113	ENSG00000198242
9	RPL10A	0.617966	0.998	0.986	1.85462e-117	6.22004e-113	ENSG00000198755
9	RPL38	0.642894	0.994	0.989	7.62548e-115	2.55743e-110	ENSG00000172809
9	RPL19	0.48117	1	0.998	6.7775e-113	2.27304e-108	ENSG00000108298
9	EEF1B2	0.765456	0.965	0.92	1.18797e-110	3.98421e-106	ENSG00000114942
9	RPL35A	0.50449	0.998	0.995	2.35254e-110	7.88993e-106	ENSG00000182899
9	RPL14	0.517118	0.997	0.996	1.1704e-107	3.9253e-103	ENSG00000188846
9	CCR7	0.828741	0.348	0.091	3.69032e-100	1.23766e-95	ENSG00000126353
9	RPL37A	0.503632	1	0.996	2.2783e-99	7.64095e-95	ENSG00000197756
9	FAU	0.444037	1	0.997	3.11773e-99	1.04562e-94	ENSG00000149806
9	RPL27A	0.548021	0.998	0.992	5.24811e-99	1.76011e-94	ENSG00000166441
9	RPL18	0.478184	0.995	0.995	9.00869e-99	3.02133e-94	ENSG00000063177
9	RPL22	0.564379	0.989	0.981	4.48156e-97	1.50303e-92	ENSG00000116251
9	RPS5	0.605388	0.992	0.983	9.46261e-94	3.17357e-89	ENSG00000083845
9	RPL35	0.472248	0.998	0.994	1.77392e-91	5.94938e-87	ENSG00000136942
9	KLF2	1.23582	0.669	0.345	6.69934e-91	2.24682e-86	ENSG00000127528
9	RPLP0	0.594934	0.994	0.974	3.10185e-90	1.0403e-85	ENSG00000089157
9	RPL36A	0.778958	0.954	0.88	6.30984e-86	2.1162e-81	ENSG00000241343
9	LTB	1.0862	0.945	0.76	8.12678e-86	2.72556e-81	ENSG00000227507
9	RPS15	0.417772	1	0.997	8.28968e-86	2.78019e-81	ENSG00000115268
9	RPL28	0.361698	1	0.999	1.25969e-85	4.22475e-81	ENSG00000108107
9	RPL27	0.514623	0.992	0.982	2.76468e-85	9.27218e-81	ENSG00000131469
9	RPLP1	0.44176	1	0.999	1.65216e-83	5.54101e-79	ENSG00000137818
9	RPL7A	0.428708	0.995	0.993	2.90985e-83	9.75904e-79	ENSG00000148303
9	RPS9	0.465888	0.994	0.991	1.18173e-82	3.96327e-78	ENSG00000170889
9	TCF7	0.849037	0.438	0.165	1.9614e-80	6.57814e-76	ENSG00000081059
9	RPSA	0.500181	0.995	0.99	3.22234e-80	1.08071e-75	ENSG00000168028
9	RPS4X	0.466798	0.998	0.995	3.27339e-79	1.09783e-74	ENSG00000198034
9	RPL6	0.435613	0.998	0.992	3.9292e-76	1.31777e-71	ENSG00000089009
9	RPS20	0.491647	0.986	0.98	1.64793e-75	5.52684e-71	ENSG00000008988
9	RPL7	0.496054	0.985	0.969	3.24281e-74	1.08757e-69	ENSG00000147604
9	RPL23	0.565377	0.971	0.966	3.00478e-68	1.00774e-63	ENSG00000125691
9	RPL37	0.391944	1	0.997	5.45098e-65	1.82815e-60	ENSG00000145592
9	ICAM2	0.660137	0.326	0.117	6.14199e-65	2.0599e-60	ENSG00000108622
9	RPL31	0.486657	0.974	0.962	4.97035e-64	1.66696e-59	ENSG00000071082
9	RPL24	0.378163	0.994	0.991	1.8899e-61	6.33836e-57	ENSG00000114391
9	RPS7	0.353633	0.995	0.996	1.9596e-58	6.57211e-54	ENSG00000171863
9	CXCR4	0.870023	0.794	0.597	2.15664e-58	7.23295e-54	ENSG00000121966
9	RPL29	0.372113	0.998	0.993	5.0964e-56	1.70923e-51	ENSG00000162244
9	TXNIP	0.681359	0.979	0.947	1.37283e-54	4.60418e-50	ENSG00000265972
9	RPS10	0.5209	0.992	0.975	7.82412e-54	2.62405e-49	ENSG00000124614
9	SPINT2	0.2598	0.131	0.027	6.28551e-50	2.10803e-45	ENSG00000167642
9	RPL15	0.352315	0.998	0.992	3.31034e-49	1.11022e-44	ENSG00000174748
9	GPR183	0.826342	0.544	0.328	3.40931e-45	1.14341e-40	ENSG00000169508
9	RPS11	0.334117	0.994	0.991	3.1311e-43	1.05011e-38	ENSG00000142534
9	UBA52	0.298237	0.997	0.993	2.05176e-39	6.88118e-35	ENSG00000221983
9	BIRC3	0.768331	0.532	0.344	9.61729e-37	3.22545e-32	ENSG00000023445
9	ZFAS1	0.717646	0.777	0.689	1.67744e-36	5.62579e-32	ENSG00000177410
9	NOP53	0.512072	0.848	0.801	1.7838e-36	5.98251e-32	ENSG00000105373
9	PTGER2	0.607049	0.407	0.221	4.2579e-36	1.42802e-31	ENSG00000125384
9	MYC	0.535639	0.252	0.104	1.43312e-35	4.8064e-31	ENSG00000136997
9	BTG1	0.43531	0.976	0.973	2.74129e-34	9.19373e-30	ENSG00000133639
9	KLRB1	0.60913	0.52	0.295	1.12398e-33	3.76959e-29	ENSG00000111796
9	MYBL1	0.346813	0.16	0.051	1.00098e-32	3.35709e-28	ENSG00000185697
9	RPS19	0.302725	1	0.999	7.42929e-32	2.49163e-27	ENSG00000105372
9	PTMA	0.262553	0.998	0.999	1.49499e-31	5.01389e-27	ENSG00000187514
9	RACK1	0.292051	0.994	0.985	6.14315e-31	2.06029e-26	ENSG00000204628
9	TIMP1	0.546871	0.483	0.303	3.49111e-30	1.17085e-25	ENSG00000102265
9	MALAT1	0.336738	0.997	1	4.31366e-29	1.44672e-24	ENSG00000251562
9	EMP3	0.437449	0.918	0.858	1.06906e-28	3.58541e-24	ENSG00000142227
9	NACA	0.283286	0.988	0.985	1.14325e-26	3.83424e-22	ENSG00000196531
9	RPS17	0.500041	0.662	0.562	1.61866e-25	5.42866e-21	ENSG00000182774
9	FXYD5	0.398004	0.848	0.807	2.24699e-23	7.53594e-19	ENSG00000089327
9	RCAN3	0.49981	0.593	0.472	3.3562e-22	1.1256e-17	ENSG00000117602
9	SNHG8	0.557501	0.567	0.466	7.24012e-22	2.42819e-17	ENSG00000269893
9	PABPC1	0.346608	0.909	0.891	7.46672e-22	2.50419e-17	ENSG00000070756
9	S1PR1	0.419089	0.239	0.124	2.14528e-21	7.19483e-17	ENSG00000170989
9	TNFSF8	0.43635	0.215	0.106	9.79272e-21	3.28428e-16	ENSG00000106952
9	BCL2	0.496585	0.604	0.472	1.02976e-20	3.45361e-16	ENSG00000171791
9	PLEKHA1	0.339717	0.224	0.11	1.05286e-20	3.53108e-16	ENSG00000107679
9	PLAC8	0.420288	0.312	0.183	2.13337e-19	7.15489e-15	ENSG00000145287
9	PLP2	0.403049	0.75	0.685	1.14817e-18	3.85073e-14	ENSG00000102007
9	TMEM123	0.405316	0.654	0.574	3.53991e-18	1.18721e-13	ENSG00000152558
9	TRABD2A	0.2742	0.13	0.054	8.40552e-17	2.81904e-12	ENSG00000186854
9	FLT3LG	0.430431	0.425	0.313	1.11707e-16	3.74643e-12	ENSG00000090554
9	IL4I1	0.333205	0.131	0.055	1.29243e-16	4.33456e-12	ENSG00000104951
9	RIPOR2	0.429281	0.627	0.521	1.48553e-16	4.98218e-12	ENSG00000111913
9	PFDN5	0.278581	0.944	0.956	2.82938e-16	9.48919e-12	ENSG00000123349
9	BEX2	0.303645	0.168	0.085	1.05008e-14	3.52175e-10	ENSG00000133134
9	RPL17	0.408094	0.688	0.642	1.22851e-14	4.12018e-10	ENSG00000265681
9	TSC22D3	0.384867	0.695	0.62	2.11921e-14	7.10741e-10	ENSG00000157514
9	IER2	0.394636	0.726	0.659	3.18018e-14	1.06657e-09	ENSG00000160888
9	ANK3	0.434131	0.262	0.164	4.51148e-14	1.51306e-09	ENSG00000151150
9	SVIP	0.421494	0.43	0.327	9.94068e-14	3.33391e-09	ENSG00000198168
9	TRADD	0.424396	0.544	0.479	2.20023e-13	7.37914e-09	ENSG00000102871
9	ZBTB20	0.364019	0.334	0.222	2.58206e-13	8.6597e-09	ENSG00000181722
9	EIF4B	0.353872	0.683	0.658	5.06606e-13	1.69906e-08	ENSG00000063046
9	CDKN2D	0.390705	0.387	0.28	5.48251e-13	1.83872e-08	ENSG00000129355
9	S100A10	0.360611	0.93	0.924	1.17638e-12	3.94533e-08	ENSG00000197747
9	LINC02273	0.28582	0.172	0.094	1.33573e-12	4.47978e-08	ENSG00000245954
9	AQP3	0.420243	0.433	0.339	1.3505e-12	4.52931e-08	ENSG00000165272
9	DDX21	0.394386	0.562	0.496	1.40805e-12	4.72233e-08	ENSG00000165732
9	APOC1	0.423963	0.152	0.076	1.44028e-12	4.83042e-08	ENSG00000130208
9	LPAR6	0.347993	0.198	0.115	2.96502e-12	9.94409e-08	ENSG00000139679
9	LDLRAP1	0.262075	0.152	0.081	5.39399e-12	1.80904e-07	ENSG00000157978
9	FOXP1	0.393647	0.564	0.493	1.32385e-11	4.43992e-07	ENSG00000114861
9	EIF3E	0.281921	0.788	0.803	6.34308e-11	2.12734e-06	ENSG00000104408
9	UPP1	0.413168	0.439	0.359	1.67546e-10	5.61916e-06	ENSG00000183696
9	ZFP36L2	0.324354	0.886	0.89	2.38832e-10	8.00994e-06	ENSG00000152518
9	SYPL1	0.32889	0.294	0.207	2.96615e-10	9.94788e-06	ENSG00000008282
9	TNFRSF25	0.343788	0.436	0.367	4.57504e-10	1.53438e-05	ENSG00000215788
9	TNFRSF4	0.36714	0.282	0.19	5.2351e-10	1.75575e-05	ENSG00000186827
9	IGKC	0.413354	0.152	0.084	6.1378e-10	2.0585e-05	ENSG00000211592
9	INPP4B	0.388756	0.395	0.325	9.67914e-10	3.24619e-05	ENSG00000109452
9	SOCS1	0.359611	0.575	0.512	1.05471e-09	3.53728e-05	ENSG00000185338
9	LEF1	0.359841	0.27	0.187	1.55723e-09	5.22265e-05	ENSG00000138795
9	KLF3	0.366718	0.226	0.152	2.32188e-09	7.78711e-05	ENSG00000109787
9	CDC14A	0.317768	0.323	0.242	2.52483e-09	8.46776e-05	ENSG00000079335
9	DYNLT3	0.261179	0.306	0.222	4.48729e-09	0.000150495	ENSG00000165169
9	MDFIC	0.319924	0.491	0.428	5.23712e-09	0.000175643	ENSG00000135272
9	RPS4Y1	0.432051	0.596	0.549	6.93459e-09	0.000232572	ENSG00000129824
9	FTL	0.267278	0.963	0.929	1.43589e-08	0.000481568	ENSG00000087086
9	C12orf57	0.32318	0.726	0.74	1.49516e-08	0.000501447	ENSG00000111678
9	SERP1	0.282525	0.744	0.74	1.63712e-08	0.000549056	ENSG00000120742
9	GPX4	0.289536	0.636	0.626	2.83891e-08	0.000952114	ENSG00000167468
9	PASK	0.415528	0.188	0.124	6.05842e-08	0.00203187	ENSG00000115687
9	KDSR	0.3536	0.407	0.345	1.2333e-07	0.00413625	ENSG00000119537
9	TNFSF13B	0.364839	0.226	0.163	4.70449e-07	0.0157779	ENSG00000102524
9	C6orf48	0.361905	0.5	0.487	1.08598e-06	0.0364216	ENSG00000204387
9	THEM4	0.29284	0.303	0.244	1.22243e-06	0.0409979	ENSG00000159445
9	GNL3	0.308384	0.271	0.21	1.36597e-06	0.0458119	ENSG00000163938
10	IL2RA	2.55133	0.763	0.079	0	0	ENSG00000134460
10	FOXP3	2.12476	0.689	0.011	0	0	ENSG00000049768
10	RTKN2	2.03313	0.562	0.043	0	0	ENSG00000182010
10	IKZF2	1.61839	0.588	0.027	0	0	ENSG00000030419
10	IL1R1	1.19085	0.304	0.007	0	0	ENSG00000115594
10	FANK1	0.50815	0.172	0.001	0	0	ENSG00000203780
10	LAYN	0.652228	0.215	0.007	1.7608e-296	5.90538e-292	ENSG00000204381
10	ADTRP	0.713163	0.284	0.024	1.96919e-205	6.60428e-201	ENSG00000111863
10	TBC1D4	1.40327	0.559	0.122	2.71985e-179	9.12183e-175	ENSG00000136111
10	TIGIT	1.78188	0.682	0.191	1.92794e-173	6.46591e-169	ENSG00000181847
10	TNFRSF4	1.86078	0.649	0.179	5.22229e-161	1.75145e-156	ENSG00000186827
10	IL1R2	0.467869	0.143	0.008	7.07835e-144	2.37394e-139	ENSG00000115590
10	TNFRSF9	0.485692	0.161	0.011	2.99414e-141	1.00418e-136	ENSG00000049249
10	CCR4	0.71523	0.367	0.064	1.74096e-133	5.83884e-129	ENSG00000183813
10	CTLA4	1.26357	0.736	0.279	3.41522e-126	1.14539e-121	ENSG00000163599
10	TNFRSF18	1.52969	0.629	0.2	5.22022e-126	1.75076e-121	ENSG00000186891
10	F5	0.780313	0.353	0.063	1.39552e-125	4.68029e-121	ENSG00000198734
10	CCDC141	0.443193	0.208	0.022	4.42269e-122	1.48328e-117	ENSG00000163492
10	TTN	0.790606	0.358	0.068	8.34915e-117	2.80014e-112	ENSG00000155657
10	UGP2	1.46803	0.846	0.52	1.56553e-112	5.25046e-108	ENSG00000169764
10	FCRL3	0.281562	0.11	0.006	7.56809e-111	2.53818e-106	ENSG00000160856
10	ICA1	0.579502	0.186	0.024	2.93147e-92	9.83158e-88	ENSG00000003147
10	IKZF4	0.760324	0.306	0.063	8.80867e-92	2.95425e-87	ENSG00000123411
10	TNFRSF1B	1.26771	0.843	0.583	3.57681e-85	1.19959e-80	ENSG00000028137
10	FCMR	0.954093	0.593	0.246	1.84834e-79	6.19895e-75	ENSG00000162894
10	STAM	0.700833	0.374	0.103	1.43074e-77	4.7984e-73	ENSG00000136738
10	METTL7A	0.257578	0.123	0.012	2.3254e-77	7.79893e-73	ENSG00000185432
10	PIM2	0.978079	0.6	0.269	7.84655e-70	2.63158e-65	ENSG00000102096
10	IL6R	0.611337	0.345	0.095	8.07521e-69	2.70826e-64	ENSG00000160712
10	LTB	1.1526	0.957	0.763	1.18741e-68	3.98235e-64	ENSG00000227507
10	GLRX	1.11771	0.772	0.508	2.37605e-67	7.9688e-63	ENSG00000173221
10	ARID5B	0.976755	0.783	0.452	3.76592e-67	1.26302e-62	ENSG00000150347
10	GADD45A	0.7625	0.398	0.126	9.14541e-67	3.06719e-62	ENSG00000116717
10	ZC2HC1A	0.738023	0.255	0.057	1.45075e-66	4.86551e-62	ENSG00000104427
10	LINC01943	1.18398	0.622	0.309	1.92765e-60	6.46495e-56	ENSG00000280721
10	MAF	0.859437	0.805	0.46	7.08165e-59	2.37504e-54	ENSG00000178573
10	BTG1	0.735822	0.982	0.973	4.89563e-57	1.6419e-52	ENSG00000133639
10	LSR	0.313663	0.163	0.028	7.3353e-57	2.46011e-52	ENSG00000105699
10	MGST2	0.402299	0.19	0.038	1.81599e-56	6.09046e-52	ENSG00000085871
10	PHACTR2	0.953202	0.631	0.336	8.77106e-56	2.94164e-51	ENSG00000112419
10	AC017002.3	0.745519	0.345	0.112	2.17031e-54	7.27878e-50	ENSG00000240350
10	TCEAL4	0.508553	0.226	0.053	2.9026e-54	9.73476e-50	ENSG00000133142
10	LAIR2	0.54933	0.139	0.022	4.51435e-54	1.51402e-49	ENSG00000167618
10	SELL	0.889134	0.711	0.409	2.09518e-52	7.0268e-48	ENSG00000188404
10	MAST4	0.765479	0.472	0.201	1.01645e-51	3.40897e-47	ENSG00000069020
10	ZC3H12D	0.445858	0.273	0.078	9.08249e-51	3.04608e-46	ENSG00000178199
10	PMAIP1	0.643664	0.333	0.11	1.00927e-50	3.38489e-46	ENSG00000141682
10	CCNG2	0.568384	0.324	0.111	6.9704e-46	2.33773e-41	ENSG00000138764
10	CEP55	0.274462	0.114	0.017	8.50844e-46	2.85356e-41	ENSG00000138180
10	ICAM2	0.523027	0.338	0.12	1.06168e-45	3.56066e-41	ENSG00000108622
10	ID3	0.52313	0.213	0.054	1.35293e-45	4.53744e-41	ENSG00000117318
10	AC133644.2	0.639134	0.293	0.094	1.71544e-45	5.75325e-41	ENSG00000273445
10	MALAT1	0.574642	1	0.999	4.26266e-44	1.42961e-39	ENSG00000251562
10	CD28	0.635382	0.546	0.277	5.06196e-44	1.69768e-39	ENSG00000178562
10	CMTM6	1.11455	0.725	0.505	1.06312e-43	3.56549e-39	ENSG00000091317
10	FAS	0.63208	0.445	0.2	7.26089e-43	2.43516e-38	ENSG00000026103
10	ATP13A3	0.650847	0.438	0.199	1.60725e-42	5.3904e-38	ENSG00000133657
10	BIRC3	0.739372	0.626	0.344	5.12226e-41	1.71791e-36	ENSG00000023445
10	RPL23	0.453946	0.98	0.965	1.1302e-40	3.79047e-36	ENSG00000125691
10	CD79B	0.560205	0.403	0.173	3.95033e-40	1.32486e-35	ENSG00000007312
10	ENO1	0.72009	0.935	0.846	4.48191e-40	1.50314e-35	ENSG00000074800
10	SLC16A1	0.491399	0.282	0.096	5.58239e-40	1.87222e-35	ENSG00000155380
10	RPS27L	0.764851	0.884	0.719	2.12323e-39	7.1209e-35	ENSG00000185088
10	KLF2	1.04961	0.604	0.352	1.06163e-38	3.56048e-34	ENSG00000127528
10	POU2F2	0.722573	0.465	0.226	1.92922e-38	6.47022e-34	ENSG00000028277
10	IL32	0.62794	0.989	0.986	2.79289e-37	9.36678e-33	ENSG00000008517
10	TMSB10	0.469395	1	0.997	7.28434e-37	2.44302e-32	ENSG00000034510
10	LMNA	0.67155	0.217	0.064	5.9634e-36	2e-31	ENSG00000160789
10	FAM184A	0.281271	0.161	0.04	9.03997e-36	3.03183e-31	ENSG00000111879
10	SAT1	0.930138	0.781	0.623	1.56172e-35	5.23768e-31	ENSG00000130066
10	SOCS3	0.642904	0.434	0.204	3.41205e-35	1.14433e-30	ENSG00000184557
10	AKIP1	0.390112	0.286	0.105	2.7964e-34	9.37855e-30	ENSG00000166452
10	ENTPD1	0.458629	0.362	0.151	2.92097e-34	9.79634e-30	ENSG00000138185
10	SOD1	0.563949	0.924	0.82	6.97641e-34	2.33975e-29	ENSG00000142168
10	LTA	0.489222	0.271	0.098	3.2109e-33	1.07687e-28	ENSG00000226979
10	SAMHD1	0.622785	0.779	0.602	5.02378e-33	1.68488e-28	ENSG00000101347
10	HPGD	1.18944	0.248	0.092	6.87499e-33	2.30573e-28	ENSG00000164120
10	LAPTM4B	0.272626	0.125	0.027	1.36917e-32	4.59191e-28	ENSG00000104341
10	CD27	0.661012	0.756	0.543	4.19025e-32	1.40533e-27	ENSG00000139193
10	VAV3	0.454902	0.195	0.06	1.12722e-31	3.78046e-27	ENSG00000134215
10	HLA-A	0.410091	1	0.999	1.95292e-31	6.54969e-27	ENSG00000206503
10	SKAP2	0.387682	0.293	0.113	3.55139e-31	1.19106e-26	ENSG00000005020
10	GNAQ	0.340847	0.195	0.06	1.89959e-30	6.37085e-26	ENSG00000156052
10	SLC12A6	0.388789	0.302	0.123	4.52969e-30	1.51917e-25	ENSG00000140199
10	C15orf53	0.471361	0.333	0.145	4.9004e-30	1.6435e-25	ENSG00000175779
10	BEX3	0.330045	0.152	0.041	9.39435e-30	3.15068e-25	ENSG00000166681
10	THEM4	0.540836	0.452	0.24	1.51327e-29	5.07519e-25	ENSG00000159445
10	KAT2B	0.395702	0.403	0.191	2.60363e-29	8.73204e-25	ENSG00000114166
10	CEACAM1	0.317821	0.177	0.053	2.98642e-29	1.00159e-24	ENSG00000079385
10	BATF	0.846365	0.691	0.514	4.25435e-29	1.42682e-24	ENSG00000156127
10	ISG20	0.55324	0.911	0.771	4.36071e-29	1.4625e-24	ENSG00000172183
10	RGS1	0.721809	0.573	0.347	5.37703e-29	1.80335e-24	ENSG00000090104
10	AQP3	0.610498	0.553	0.336	7.70231e-29	2.5832e-24	ENSG00000165272
10	SYNE2	0.634538	0.872	0.788	1.24075e-28	4.16122e-24	ENSG00000054654
10	TULP4	0.428679	0.418	0.212	6.97067e-28	2.33782e-23	ENSG00000130338
10	BCL2	0.623341	0.691	0.471	6.90093e-27	2.31443e-22	ENSG00000171791
10	LINC02195	0.402325	0.181	0.058	2.18139e-26	7.31596e-22	ENSG00000236481
10	IL10RA	0.593585	0.685	0.503	4.06376e-26	1.3629e-21	ENSG00000110324
10	CARD16	0.654006	0.747	0.586	4.77583e-26	1.60172e-21	ENSG00000204397
10	DUSP16	0.508028	0.414	0.222	4.99972e-26	1.67681e-21	ENSG00000111266
10	GCA	0.294479	0.188	0.063	5.25453e-26	1.76227e-21	ENSG00000115271
10	PBXIP1	0.535523	0.745	0.543	8.78803e-26	2.94733e-21	ENSG00000163346
10	RBM38	0.478211	0.434	0.233	8.99424e-26	3.01649e-21	ENSG00000132819
10	PTP4A3	0.26022	0.13	0.035	9.39009e-26	3.14925e-21	ENSG00000184489
10	SPATS2L	0.746085	0.503	0.315	1.93052e-25	6.47459e-21	ENSG00000196141
10	SMAP2	0.56407	0.794	0.668	4.44544e-25	1.49091e-20	ENSG00000084070
10	ICOS	0.559321	0.477	0.278	2.01502e-24	6.75799e-20	ENSG00000163600
10	LY96	0.488271	0.322	0.155	3.35066e-24	1.12374e-19	ENSG00000154589
10	PPM1G	0.534451	0.754	0.598	9.9455e-24	3.33552e-19	ENSG00000115241
10	ATP1B1	0.382861	0.195	0.069	1.4745e-23	4.94518e-19	ENSG00000143153
10	CXCR4	0.670348	0.761	0.602	1.89733e-23	6.36327e-19	ENSG00000121966
10	SMCHD1	0.584203	0.801	0.698	4.79528e-23	1.60824e-18	ENSG00000101596
10	CORO1B	0.724455	0.647	0.493	7.34838e-23	2.4645e-18	ENSG00000172725
10	FOXP1	0.662507	0.66	0.491	2.16816e-22	7.27156e-18	ENSG00000114861
10	BTG3	0.489099	0.416	0.234	2.59448e-22	8.70137e-18	ENSG00000154640
10	GK	0.312283	0.239	0.1	5.19388e-22	1.74192e-17	ENSG00000198814
10	ATP6V0A1	0.253627	0.152	0.049	6.28357e-22	2.10738e-17	ENSG00000033627
10	OAZ1	0.402693	0.957	0.943	1.06065e-21	3.5572e-17	ENSG00000104904
10	TPP1	0.420075	0.461	0.271	6.74416e-21	2.26186e-16	ENSG00000166340
10	APLP2	0.448711	0.338	0.175	2.15196e-20	7.21725e-16	ENSG00000084234
10	RCAN3	0.536986	0.642	0.472	4.40249e-20	1.47651e-15	ENSG00000117602
10	NDRG1	0.400957	0.351	0.186	4.58692e-20	1.53836e-15	ENSG00000104419
10	NETO2	0.401464	0.233	0.106	2.51915e-19	8.44871e-15	ENSG00000171208
10	MAGEH1	0.354114	0.199	0.081	2.95157e-19	9.89896e-15	ENSG00000187601
10	CREM	0.498907	0.492	0.311	3.24317e-19	1.08769e-14	ENSG00000095794
10	HSPA1A	0.546472	0.548	0.375	5.52536e-19	1.8531e-14	ENSG00000204389
10	EIF1	0.306497	0.998	0.989	7.76182e-19	2.60316e-14	ENSG00000173812
10	APOLD1	0.273298	0.248	0.112	9.87035e-19	3.31032e-14	ENSG00000178878
10	UBE2B	0.487687	0.718	0.6	1.20744e-18	4.04953e-14	ENSG00000119048
10	ZNF101	0.469502	0.512	0.343	1.32883e-18	4.45662e-14	ENSG00000181896
10	FXYD5	0.43449	0.877	0.807	1.80373e-18	6.04935e-14	ENSG00000089327
10	SETD1B	0.315646	0.273	0.132	2.39066e-18	8.01781e-14	ENSG00000139718
10	SLAMF1	0.433825	0.582	0.385	2.433e-18	8.15978e-14	ENSG00000117090
10	IPCEF1	0.433023	0.436	0.266	4.19272e-18	1.40615e-13	ENSG00000074706
10	FTL	0.335733	0.975	0.929	6.53488e-18	2.19167e-13	ENSG00000087086
10	C12orf57	0.429514	0.828	0.736	1.18746e-17	3.9825e-13	ENSG00000111678
10	DNPH1	0.441636	0.57	0.42	2.50831e-17	8.41237e-13	ENSG00000112667
10	CHST7	0.278584	0.19	0.08	3.16219e-17	1.06053e-12	ENSG00000147119
10	NABP1	0.42399	0.539	0.361	4.17679e-17	1.40081e-12	ENSG00000173559
10	LFNG	0.437068	0.463	0.303	4.98145e-17	1.67068e-12	ENSG00000106003
10	BACH1	0.342213	0.266	0.132	8.88838e-17	2.98099e-12	ENSG00000156273
10	GTF3C6	0.381091	0.689	0.56	1.01837e-16	3.41539e-12	ENSG00000155115
10	DPYSL2	0.335976	0.233	0.109	1.09363e-16	3.66781e-12	ENSG00000092964
10	CASK	0.33755	0.367	0.212	1.37583e-16	4.61425e-12	ENSG00000147044
10	PHTF2	0.467518	0.459	0.298	2.01295e-16	6.75103e-12	ENSG00000006576
10	S1PR4	0.436622	0.745	0.597	2.85127e-16	9.56257e-12	ENSG00000125910
10	IFNAR2	0.292176	0.338	0.187	3.79071e-16	1.27133e-11	ENSG00000159110
10	HPRT1	0.474126	0.468	0.31	5.4387e-16	1.82403e-11	ENSG00000165704
10	CD59	0.377193	0.443	0.283	5.59157e-16	1.8753e-11	ENSG00000085063
10	UXS1	0.384269	0.365	0.218	6.33854e-16	2.12582e-11	ENSG00000115652
10	MKRN1	0.360605	0.394	0.243	6.70064e-16	2.24726e-11	ENSG00000133606
10	FOXO1	0.408513	0.443	0.284	7.52945e-16	2.52523e-11	ENSG00000150907
10	SHMT2	0.345801	0.313	0.175	1.82371e-15	6.11636e-11	ENSG00000182199
10	PIM3	0.407027	0.38	0.228	2.18577e-15	7.33064e-11	ENSG00000198355
10	GBP2	0.457907	0.756	0.639	2.9919e-15	1.00342e-10	ENSG00000162645
10	SESN3	0.33104	0.255	0.128	3.6309e-15	1.21773e-10	ENSG00000149212
10	VMP1	0.487438	0.774	0.66	3.90133e-15	1.30843e-10	ENSG00000062716
10	NCOA3	0.407653	0.573	0.424	4.31328e-15	1.44659e-10	ENSG00000124151
10	PAK2	0.397148	0.819	0.746	6.75172e-15	2.26439e-10	ENSG00000180370
10	RHOG	0.361811	0.653	0.518	7.40329e-15	2.48291e-10	ENSG00000177105
10	ETS1	0.396991	0.919	0.881	7.62357e-15	2.55679e-10	ENSG00000134954
10	TNIP3	0.312188	0.197	0.09	9.74497e-15	3.26827e-10	ENSG00000050730
10	CRTAP	0.295023	0.233	0.114	9.75351e-15	3.27113e-10	ENSG00000170275
10	NAPG	0.373941	0.34	0.203	9.84885e-15	3.30311e-10	ENSG00000134265
10	FAM110A	0.269026	0.228	0.113	1.23822e-14	4.15273e-10	ENSG00000125898
10	REXO2	0.45658	0.557	0.412	1.52441e-14	5.11256e-10	ENSG00000076043
10	S100A4	0.411908	0.989	0.969	1.60341e-14	5.37752e-10	ENSG00000196154
10	RERE	0.318069	0.365	0.219	2.32707e-14	7.80451e-10	ENSG00000142599
10	MAPK13	0.296285	0.239	0.123	2.42231e-14	8.12394e-10	ENSG00000156711
10	ACTA2	0.358915	0.195	0.092	2.4429e-14	8.193e-10	ENSG00000107796
10	NAMPT	0.450809	0.432	0.29	2.71967e-14	9.12124e-10	ENSG00000105835
10	ZBTB38	0.432545	0.611	0.466	3.5437e-14	1.18848e-09	ENSG00000177311
10	NPC2	0.421776	0.4	0.259	4.28708e-14	1.4378e-09	ENSG00000119655
10	KDSR	0.373536	0.51	0.342	5.77727e-14	1.93758e-09	ENSG00000119537
10	TRAK2	0.345257	0.291	0.163	7.08546e-14	2.37632e-09	ENSG00000115993
10	RAP1A	0.328072	0.738	0.623	7.41308e-14	2.4862e-09	ENSG00000116473
10	CUL9	0.258777	0.141	0.058	1.01157e-13	3.39261e-09	ENSG00000112659
10	RAB11FIP1	0.551078	0.597	0.476	1.01829e-13	3.41515e-09	ENSG00000156675
10	AC005224.3	0.488852	0.374	0.238	1.47438e-13	4.94479e-09	ENSG00000266378
10	AC016831.5	0.350737	0.365	0.223	1.50262e-13	5.03949e-09	ENSG00000271204
10	SGTB	0.264456	0.28	0.154	1.81899e-13	6.10052e-09	ENSG00000197860
10	TFRC	0.394368	0.376	0.24	1.89464e-13	6.35424e-09	ENSG00000072274
10	YWHAB	0.290355	0.957	0.931	1.99005e-13	6.67423e-09	ENSG00000166913
10	PAIP2	0.365405	0.785	0.685	2.07673e-13	6.96495e-09	ENSG00000120727
10	SOCS2	0.321842	0.255	0.134	2.76301e-13	9.26657e-09	ENSG00000120833
10	SLC35E3	0.298029	0.28	0.154	3.20088e-13	1.07351e-08	ENSG00000175782
10	RNF213	0.31539	0.931	0.896	3.22141e-13	1.0804e-08	ENSG00000173821
10	NEAT1	0.454937	0.957	0.902	3.3759e-13	1.13221e-08	ENSG00000245532
10	ZNF292	0.432869	0.609	0.482	4.58951e-13	1.53923e-08	ENSG00000188994
10	DYNLRB1	0.348283	0.799	0.713	5.47311e-13	1.83557e-08	ENSG00000125971
10	YPEL3	0.333293	0.747	0.614	7.86397e-13	2.63742e-08	ENSG00000090238
10	FRMD4B	0.356585	0.463	0.312	8.00857e-13	2.68591e-08	ENSG00000114541
10	THOC3	0.284803	0.286	0.163	9.83116e-13	3.29717e-08	ENSG00000051596
10	HAPLN3	0.265031	0.248	0.135	1.49442e-12	5.012e-08	ENSG00000140511
10	HTATIP2	0.318312	0.434	0.291	1.57219e-12	5.27283e-08	ENSG00000109854
10	SEC14L1	0.303501	0.403	0.26	1.58357e-12	5.31097e-08	ENSG00000129657
10	CCM2	0.342331	0.557	0.419	1.65221e-12	5.54119e-08	ENSG00000136280
10	LEPROT	0.327055	0.385	0.245	2.18543e-12	7.3295e-08	ENSG00000213625
10	UCP2	0.510068	0.698	0.636	2.30284e-12	7.72328e-08	ENSG00000175567
10	UGCG	0.379149	0.369	0.24	2.38817e-12	8.00945e-08	ENSG00000148154
10	DDX24	0.310473	0.895	0.843	3.05965e-12	1.02614e-07	ENSG00000089737
10	ARL4C	0.346113	0.881	0.842	3.16465e-12	1.06136e-07	ENSG00000188042
10	MKNK2	0.33466	0.463	0.331	3.45643e-12	1.15922e-07	ENSG00000099875
10	CD247	0.343311	0.761	0.672	4.26173e-12	1.4293e-07	ENSG00000198821
10	CMTM7	0.281387	0.416	0.28	4.63738e-12	1.55528e-07	ENSG00000153551
10	BTG2	0.384972	0.57	0.441	4.88972e-12	1.63991e-07	ENSG00000159388
10	DGKH	0.304528	0.262	0.148	5.14862e-12	1.72674e-07	ENSG00000102780
10	NSD3	0.377288	0.729	0.627	5.1953e-12	1.7424e-07	ENSG00000147548
10	LINC00513	0.313101	0.235	0.128	5.23517e-12	1.75577e-07	ENSG00000233559
10	STN1	0.291249	0.351	0.219	5.33304e-12	1.7886e-07	ENSG00000107960
10	CCR7	0.309984	0.201	0.1	5.3584e-12	1.7971e-07	ENSG00000126353
10	TENT5C	0.27974	0.315	0.186	5.585e-12	1.8731e-07	ENSG00000183508
10	ZC3H7A	0.304527	0.4	0.265	5.80296e-12	1.9462e-07	ENSG00000122299
10	TAB2	0.313522	0.461	0.322	6.03782e-12	2.02497e-07	ENSG00000055208
10	FTH1	0.283876	1	0.976	1.11372e-11	3.73521e-07	ENSG00000167996
10	TNIK	0.311398	0.421	0.282	1.29216e-11	4.33365e-07	ENSG00000154310
10	NDFIP1	0.310941	0.66	0.543	1.42387e-11	4.77538e-07	ENSG00000131507
10	AC058791.1	0.388645	0.418	0.285	1.4537e-11	4.87541e-07	ENSG00000273319
10	SLA	0.374091	0.702	0.629	1.63751e-11	5.49189e-07	ENSG00000155926
10	PRDX1	0.310113	0.814	0.731	2.00987e-11	6.74069e-07	ENSG00000117450
10	CCND2	0.470168	0.655	0.563	2.2833e-11	7.65773e-07	ENSG00000118971
10	R3HDM4	0.299931	0.472	0.335	2.89461e-11	9.70793e-07	ENSG00000198858
10	HERPUD1	0.332826	0.647	0.518	3.07297e-11	1.03061e-06	ENSG00000051108
10	FOSL2	0.261796	0.23	0.126	3.77134e-11	1.26483e-06	ENSG00000075426
10	GLCCI1	0.367682	0.369	0.244	3.91499e-11	1.31301e-06	ENSG00000106415
10	RYBP	0.273974	0.378	0.249	4.4481e-11	1.49181e-06	ENSG00000163602
10	MAP3K1	0.30771	0.338	0.215	4.64943e-11	1.55933e-06	ENSG00000095015
10	PDE4B	0.289955	0.492	0.355	5.10583e-11	1.71239e-06	ENSG00000184588
10	ARL6IP1	0.276992	0.649	0.51	6.44315e-11	2.1609e-06	ENSG00000170540
10	HS3ST3B1	0.30799	0.315	0.199	9.15309e-11	3.06976e-06	ENSG00000125430
10	SLC16A1-AS1	0.264069	0.266	0.154	1.14595e-10	3.84328e-06	ENSG00000226419
10	SRGN	0.377239	0.933	0.925	1.44269e-10	4.83849e-06	ENSG00000122862
10	OTUD5	0.315254	0.338	0.218	1.89668e-10	6.36109e-06	ENSG00000068308
10	RASGRP1	0.34982	0.714	0.628	1.91666e-10	6.4281e-06	ENSG00000172575
10	SDF4	0.288564	0.521	0.385	2.01278e-10	6.75047e-06	ENSG00000078808
10	TBCA	0.352928	0.805	0.742	2.06996e-10	6.94222e-06	ENSG00000171530
10	PTTG1	0.324249	0.387	0.259	2.14486e-10	7.19342e-06	ENSG00000164611
10	CD4	0.267376	0.53	0.377	2.40399e-10	8.06251e-06	ENSG00000010610
10	USP15	0.39071	0.68	0.622	2.7681e-10	9.28366e-06	ENSG00000135655
10	YPEL2	0.283244	0.268	0.162	3.87315e-10	1.29898e-05	ENSG00000175155
10	HERC5	0.584349	0.441	0.329	5.34726e-10	1.79336e-05	ENSG00000138646
10	TLK1	0.312207	0.593	0.47	5.45542e-10	1.82964e-05	ENSG00000198586
10	LINC01089	0.260047	0.237	0.137	6.75946e-10	2.26699e-05	ENSG00000212694
10	ANTXR2	0.366473	0.405	0.275	7.60349e-10	2.55006e-05	ENSG00000163297
10	MAD1L1	0.302533	0.407	0.283	7.74929e-10	2.59896e-05	ENSG00000002822
10	KIAA0040	0.419101	0.488	0.378	7.75334e-10	2.60032e-05	ENSG00000235750
10	NCF4	0.290107	0.362	0.239	8.3579e-10	2.80307e-05	ENSG00000100365
10	MIR4435-2HG	0.445209	0.602	0.513	8.86608e-10	2.97351e-05	ENSG00000172965
10	EPB41	0.364995	0.653	0.546	9.30096e-10	3.11936e-05	ENSG00000159023
10	UQCRB	0.264042	0.946	0.932	1.07908e-09	3.61903e-05	ENSG00000156467
10	ZBTB20	0.291579	0.349	0.224	1.18952e-09	3.98943e-05	ENSG00000181722
10	C16orf87	0.280016	0.398	0.278	1.21102e-09	4.06151e-05	ENSG00000155330
10	NDUFC1	0.3083	0.705	0.612	1.27989e-09	4.29251e-05	ENSG00000109390
10	AES	0.323557	0.866	0.834	1.28781e-09	4.31905e-05	ENSG00000104964
10	KLF3	0.360522	0.248	0.152	1.2966e-09	4.34855e-05	ENSG00000109787
10	SFT2D1	0.31142	0.454	0.34	1.5271e-09	5.1216e-05	ENSG00000198818
10	CLDND1	0.412537	0.562	0.432	1.65577e-09	5.55313e-05	ENSG00000080822
10	GRK6	0.28746	0.416	0.299	2.26571e-09	7.59875e-05	ENSG00000198055
10	CALM3	0.330379	0.718	0.629	2.82783e-09	9.48399e-05	ENSG00000160014
10	HOXB2	0.279802	0.315	0.206	2.99312e-09	0.000100383	ENSG00000173917
10	CDKN1B	0.305717	0.609	0.494	3.25105e-09	0.000109034	ENSG00000111276
10	SQSTM1	0.358249	0.64	0.557	3.32868e-09	0.000111637	ENSG00000161011
10	PRDM1	0.306849	0.638	0.515	3.71291e-09	0.000124524	ENSG00000057657
10	CCDC71L	0.250699	0.208	0.118	3.98494e-09	0.000133647	ENSG00000253276
10	NECAP2	0.340532	0.492	0.386	4.89011e-09	0.000164005	ENSG00000157191
10	PGM2L1	0.439137	0.28	0.181	5.74733e-09	0.000192754	ENSG00000165434
10	MORC3	0.30326	0.479	0.362	1.04101e-08	0.000349135	ENSG00000159256
10	TXN	0.289625	0.826	0.796	1.11047e-08	0.000372429	ENSG00000136810
10	SH3BGRL	0.283141	0.711	0.637	1.3797e-08	0.000462725	ENSG00000131171
10	DDB2	0.323695	0.322	0.22	1.45945e-08	0.000489472	ENSG00000134574
10	EZR	0.317139	0.776	0.711	1.77407e-08	0.000594987	ENSG00000092820
10	INPP5F	0.269752	0.145	0.077	2.06161e-08	0.000691421	ENSG00000198825
10	TSC22D3	0.383212	0.711	0.62	2.44734e-08	0.000820787	ENSG00000157514
10	MRPL33	0.317262	0.64	0.564	2.88288e-08	0.000966862	ENSG00000243147
10	ECI1	0.260505	0.291	0.193	3.5458e-08	0.00118919	ENSG00000167969
10	RNF145	0.292958	0.468	0.356	3.60488e-08	0.001209	ENSG00000145860
10	YPEL5	0.271865	0.499	0.379	6.78551e-08	0.00227573	ENSG00000119801
10	GBP5	0.267875	0.747	0.675	7.67869e-08	0.00257528	ENSG00000154451
10	EMP3	0.286565	0.902	0.859	8.96323e-08	0.00300609	ENSG00000142227
10	HDAC7	0.273284	0.362	0.256	1.00627e-07	0.00337484	ENSG00000061273
10	DGKA	0.334843	0.465	0.358	1.01233e-07	0.00339515	ENSG00000065357
10	LIMA1	0.276171	0.347	0.245	1.13863e-07	0.00381872	ENSG00000050405
10	ARPP19	0.254916	0.579	0.472	1.23228e-07	0.00413284	ENSG00000128989
10	ADAM10	0.270769	0.45	0.345	1.24639e-07	0.00418016	ENSG00000137845
10	PKIA	0.274095	0.226	0.143	1.54934e-07	0.00519616	ENSG00000171033
10	VAMP8	0.261524	0.819	0.768	1.82418e-07	0.00611793	ENSG00000118640
10	JUNB	0.304855	0.691	0.598	2.83781e-07	0.00951745	ENSG00000171223
10	ATP8B2	0.29997	0.43	0.333	3.17262e-07	0.0106403	ENSG00000143515
10	CISH	0.252175	0.452	0.341	3.78413e-07	0.0126912	ENSG00000114737
10	IL2RB	0.261917	0.651	0.547	3.81706e-07	0.0128017	ENSG00000100385
10	RHOH	0.305217	0.617	0.535	4.33332e-07	0.0145331	ENSG00000168421
10	CHURC1	0.272991	0.723	0.647	4.70879e-07	0.0157923	ENSG00000258289
10	CHMP3	0.288269	0.416	0.322	4.77738e-07	0.0160224	ENSG00000115561
10	CACYBP	0.358228	0.602	0.529	4.82485e-07	0.0161816	ENSG00000116161
10	EPSTI1	0.261427	0.611	0.494	6.85489e-07	0.0229899	ENSG00000133106
10	COX17	0.273836	0.644	0.554	7.3711e-07	0.0247212	ENSG00000138495
10	SMS	0.288777	0.365	0.273	7.81281e-07	0.0262026	ENSG00000102172
10	COX5A	0.261719	0.756	0.696	8.78765e-07	0.029472	ENSG00000178741
10	LPP	0.269007	0.369	0.271	9.20481e-07	0.0308711	ENSG00000145012
10	ABI1	0.256918	0.494	0.398	9.24488e-07	0.0310055	ENSG00000136754
10	PRDM2	0.257945	0.528	0.428	1.39167e-06	0.046674	ENSG00000116731
11	IFIT1	2.5117	0.899	0.108	0	0	ENSG00000185745
11	IFIT3	2.3562	0.84	0.107	0	0	ENSG00000119917
11	CMPK2	1.3589	0.742	0.099	0	0	ENSG00000134326
11	RSAD2	2.28937	0.917	0.192	4.93075e-295	1.65367e-290	ENSG00000134321
11	IFIT2	1.80135	0.546	0.064	1.19453e-251	4.0062e-247	ENSG00000119922
11	OAS1	1.79271	0.905	0.238	5.34107e-237	1.79129e-232	ENSG00000089127
11	OAS3	1.4722	0.813	0.189	5.8272e-216	1.95433e-211	ENSG00000111331
11	USP18	1.53807	0.757	0.159	6.91109e-216	2.31784e-211	ENSG00000184979
11	HERC5	2.24113	0.935	0.317	1.4873e-211	4.9881e-207	ENSG00000138646
11	MX1	2.56998	0.982	0.47	2.47562e-206	8.30275e-202	ENSG00000157601
11	ISG15	2.82083	1	0.704	5.40625e-201	1.81315e-196	ENSG00000187608
11	BCL2L14	0.351845	0.217	0.01	1.32657e-200	4.44904e-196	ENSG00000121380
11	HELZ2	1.35306	0.795	0.183	5.38483e-200	1.80596e-195	ENSG00000130589
11	LAMP3	0.496785	0.27	0.017	5.93098e-198	1.98913e-193	ENSG00000078081
11	ETV7	1.19143	0.591	0.097	3.42209e-196	1.1477e-191	ENSG00000010030
11	IFIH1	1.57248	0.798	0.203	1.70193e-193	5.70792e-189	ENSG00000115267
11	CXCL10	1.97409	0.19	0.009	4.97184e-180	1.66746e-175	ENSG00000169245
11	MX2	1.68145	0.926	0.312	4.94725e-177	1.65921e-172	ENSG00000183486
11	DDX58	1.57947	0.831	0.253	1.40898e-175	4.72545e-171	ENSG00000107201
11	IFI44L	1.85685	0.95	0.359	2.87192e-175	9.63184e-171	ENSG00000137959
11	IFI6	2.05336	0.979	0.513	2.07795e-168	6.96902e-164	ENSG00000126709
11	STAT1	1.80748	0.982	0.619	6.22415e-162	2.08745e-157	ENSG00000115415
11	IFI44	1.48953	0.932	0.405	2.99407e-152	1.00415e-147	ENSG00000137965
11	EPSTI1	1.73639	0.95	0.486	5.78982e-152	1.94179e-147	ENSG00000133106
11	NT5C3A	1.82423	0.855	0.359	5.96665e-147	2.0011e-142	ENSG00000122643
11	PNPT1	1.13828	0.677	0.168	7.12684e-145	2.3902e-140	ENSG00000138035
11	GBP1	2.12407	0.929	0.504	2.72995e-144	9.15571e-140	ENSG00000117228
11	ISG20	1.61089	0.997	0.77	3.03176e-142	1.01679e-137	ENSG00000172183
11	EIF2AK2	1.56223	0.953	0.521	3.41657e-141	1.14585e-136	ENSG00000055332
11	SAMD9L	1.64513	0.958	0.57	8.35751e-139	2.80294e-134	ENSG00000177409
11	IRF7	1.14728	0.831	0.284	2.20203e-133	7.38518e-129	ENSG00000185507
11	SAMD9	1.62598	0.947	0.57	3.30067e-128	1.10698e-123	ENSG00000205413
11	TNFSF10	2.04584	0.95	0.618	1.63663e-127	5.48892e-123	ENSG00000121858
11	LAP3	1.49109	0.849	0.372	4.26587e-127	1.43069e-122	ENSG00000002549
11	OASL	1.45743	0.858	0.413	1.51451e-123	5.07937e-119	ENSG00000135114
11	DDX60L	1.14846	0.783	0.262	1.86965e-122	6.27043e-118	ENSG00000181381
11	IFI16	1.26632	0.988	0.818	3.9783e-122	1.33424e-117	ENSG00000163565
11	HERC6	0.798777	0.629	0.154	2.14255e-120	7.1857e-116	ENSG00000138642
11	RTP4	0.967561	0.694	0.202	2.38786e-120	8.0084e-116	ENSG00000136514
11	XAF1	1.30495	0.97	0.567	1.82999e-119	6.13743e-115	ENSG00000132530
11	RGS1	2.06669	0.804	0.343	3.59118e-114	1.20441e-109	ENSG00000090104
11	PLSCR1	1.29986	0.852	0.373	3.17889e-110	1.06614e-105	ENSG00000188313
11	ZBP1	1.08316	0.709	0.23	4.73353e-110	1.58753e-105	ENSG00000124256
11	PGAP1	0.619974	0.404	0.072	5.51799e-110	1.85062e-105	ENSG00000197121
11	IFI35	1.22758	0.846	0.387	2.73323e-109	9.1667e-105	ENSG00000068079
11	CXorf21	0.468626	0.285	0.037	3.81129e-108	1.27823e-103	ENSG00000120280
11	SAT1	1.96842	0.929	0.62	1.76916e-107	5.93339e-103	ENSG00000130066
11	LY6E	1.1466	0.991	0.821	3.01808e-106	1.0122e-101	ENSG00000160932
11	IFITM1	1.15107	0.727	0.25	6.54513e-106	2.19511e-101	ENSG00000185885
11	RNF213	1.1707	0.994	0.894	1.60564e-105	5.38498e-101	ENSG00000173821
11	GBP4	1.6716	0.864	0.464	1.41458e-103	4.74423e-99	ENSG00000162654
11	TDRD7	0.440164	0.335	0.051	1.62992e-103	5.46644e-99	ENSG00000196116
11	STAT2	0.991419	0.709	0.242	1.03131e-102	3.45879e-98	ENSG00000170581
11	IFIT5	0.832815	0.674	0.2	2.23947e-101	7.51075e-97	ENSG00000152778
11	OAS2	1.07054	0.843	0.374	1.79202e-99	6.01009e-95	ENSG00000111335
11	SP110	1.15803	0.947	0.648	2.10051e-99	7.0447e-95	ENSG00000135899
11	IL12RB2	0.515727	0.344	0.058	9.53194e-99	3.19682e-94	ENSG00000081985
11	UBE2L6	1.10518	0.899	0.553	4.23371e-97	1.4199e-92	ENSG00000156587
11	TRIM25	0.840804	0.653	0.203	6.64458e-96	2.22846e-91	ENSG00000121060
11	CREM	1.76504	0.736	0.306	2.88647e-95	9.68064e-91	ENSG00000095794
11	PARP14	1.24144	0.905	0.577	1.16794e-93	3.91702e-89	ENSG00000173193
11	PARP9	1.0876	0.89	0.477	2.9251e-93	9.81021e-89	ENSG00000138496
11	DAPP1	1.04018	0.599	0.195	5.80957e-93	1.94841e-88	ENSG00000070190
11	PPM1K	1.18866	0.846	0.425	1.22864e-89	4.1206e-85	ENSG00000163644
11	HSH2D	0.826165	0.671	0.233	6.55397e-86	2.19807e-81	ENSG00000196684
11	C19orf66	0.959677	0.801	0.359	1.62708e-85	5.4569e-81	ENSG00000130813
11	CNP	0.729388	0.585	0.176	5.51431e-85	1.84939e-80	ENSG00000173786
11	CD274	0.363343	0.261	0.039	2.25353e-84	7.55788e-80	ENSG00000120217
11	DDX60	0.986306	0.774	0.32	1.30233e-82	4.36777e-78	ENSG00000137628
11	APOL6	1.12038	0.932	0.602	6.49336e-82	2.17774e-77	ENSG00000221963
11	TRIM22	1.06596	0.929	0.562	5.93809e-80	1.99152e-75	ENSG00000132274
11	TSHZ2	0.900087	0.466	0.125	1.42377e-79	4.77505e-75	ENSG00000182463
11	PARP12	0.664859	0.558	0.167	5.25173e-79	1.76133e-74	ENSG00000059378
11	TNFSF13B	1.18351	0.519	0.157	6.76938e-79	2.27031e-74	ENSG00000102524
11	BST2	1.08816	0.953	0.701	1.01861e-78	3.41622e-74	ENSG00000130303
11	PSMB9	0.855891	0.973	0.862	5.57248e-78	1.8689e-73	ENSG00000240065
11	SPATS2L	0.979362	0.751	0.31	5.75852e-78	1.93129e-73	ENSG00000196141
11	PML	0.808333	0.638	0.232	2.71678e-77	9.11152e-73	ENSG00000140464
11	C8orf44	0.491937	0.341	0.07	6.43091e-77	2.1568e-72	ENSG00000213865
11	DYNLT1	1.13416	0.84	0.514	9.72245e-77	3.26071e-72	ENSG00000146425
11	IL21-AS1	0.279792	0.142	0.013	2.92334e-76	9.80428e-72	ENSG00000227145
11	HELB	1.06652	0.795	0.39	2.75863e-75	9.25188e-71	ENSG00000127311
11	TMEM140	0.618153	0.522	0.152	2.91807e-75	9.78661e-71	ENSG00000146859
11	ZNFX1	0.903583	0.712	0.308	2.67661e-73	8.97681e-69	ENSG00000124201
11	MT2A	1.58321	0.92	0.655	1.3401e-72	4.49443e-68	ENSG00000125148
11	DNAJA1	1.08369	0.887	0.625	6.15705e-70	2.06495e-65	ENSG00000086061
11	TYMP	1.14438	0.905	0.609	1.04039e-69	3.48924e-65	ENSG00000025708
11	NMI	0.867079	0.855	0.493	1.55279e-69	5.20774e-65	ENSG00000123609
11	GK	0.939762	0.383	0.098	1.89839e-69	6.36682e-65	ENSG00000198814
11	TRANK1	0.873478	0.795	0.377	1.02293e-68	3.4307e-64	ENSG00000168016
11	AC124319.2	0.576694	0.398	0.102	4.39454e-67	1.47384e-62	ENSG00000263069
11	SAMHD1	0.918753	0.911	0.6	7.16444e-66	2.40281e-61	ENSG00000101347
11	N4BP1	0.874325	0.858	0.514	7.24497e-66	2.42982e-61	ENSG00000102921
11	NUB1	0.919992	0.834	0.484	8.60272e-66	2.88518e-61	ENSG00000013374
11	ELF1	0.939519	0.929	0.729	2.72236e-65	9.13025e-61	ENSG00000120690
11	DTX3L	0.828971	0.807	0.393	3.77629e-65	1.26649e-60	ENSG00000163840
11	PI4K2B	0.424372	0.329	0.074	1.33013e-64	4.46101e-60	ENSG00000038210
11	LGALS9	0.666717	0.608	0.221	2.53355e-64	8.49702e-60	ENSG00000168961
11	SLFN5	0.894954	0.976	0.855	1.28255e-63	4.30142e-59	ENSG00000166750
11	ETV6	0.632142	0.602	0.222	2.4001e-63	8.04944e-59	ENSG00000139083
11	GBP5	1.34141	0.89	0.672	2.5947e-63	8.70211e-59	ENSG00000154451
11	ADAR	0.830202	0.926	0.629	3.95176e-63	1.32534e-58	ENSG00000160710
11	TAP1	0.863774	0.887	0.606	1.72849e-62	5.79702e-58	ENSG00000168394
11	MAP3K8	0.479222	0.35	0.086	1.45331e-60	4.8741e-56	ENSG00000107968
11	XRN1	0.972091	0.837	0.512	1.65269e-59	5.5428e-55	ENSG00000114127
11	SCARB2	0.507986	0.43	0.125	3.28337e-59	1.10118e-54	ENSG00000138760
11	GIMAP7	0.81716	0.973	0.872	2.18262e-58	7.32007e-54	ENSG00000179144
11	TRIM5	0.478177	0.469	0.145	2.36918e-58	7.94574e-54	ENSG00000132256
11	NFKBIZ	0.732407	0.564	0.213	5.64515e-57	1.89327e-52	ENSG00000144802
11	APOL1	0.639614	0.504	0.174	1.99261e-56	6.68281e-52	ENSG00000100342
11	TRIM38	0.8165	0.813	0.487	1.64499e-54	5.51697e-50	ENSG00000112343
11	FURIN	0.754533	0.614	0.261	4.0461e-54	1.35698e-49	ENSG00000140564
11	PHF11	0.792512	0.858	0.54	1.14952e-53	3.85525e-49	ENSG00000136147
11	TRIM21	0.599401	0.564	0.219	7.47061e-53	2.50549e-48	ENSG00000132109
11	TRAFD1	0.642808	0.588	0.235	9.17342e-53	3.07658e-48	ENSG00000135148
11	LPIN2	0.813503	0.89	0.614	1.28887e-52	4.3226e-48	ENSG00000101577
11	TNFRSF4	1.20665	0.499	0.187	2.27242e-52	7.62125e-48	ENSG00000186827
11	PDE4B	0.855384	0.703	0.351	2.52971e-52	8.48413e-48	ENSG00000184588
11	ODF2L	0.922235	0.792	0.462	4.14609e-52	1.39052e-47	ENSG00000122417
11	ICOS	0.751707	0.623	0.276	5.91259e-51	1.98296e-46	ENSG00000163600
11	GCNT2	0.337676	0.282	0.067	5.01032e-50	1.68036e-45	ENSG00000111846
11	GNB4	0.269777	0.19	0.034	1.07876e-49	3.61796e-45	ENSG00000114450
11	TMEM123	0.833976	0.864	0.57	1.30759e-49	4.38541e-45	ENSG00000152558
11	MLKL	0.531947	0.445	0.153	1.94257e-49	6.51498e-45	ENSG00000168404
11	SP100	0.630319	0.976	0.839	5.3292e-49	1.78731e-44	ENSG00000067066
11	GPBP1	0.840844	0.875	0.648	5.56449e-49	1.86622e-44	ENSG00000062194
11	FAS	0.597328	0.525	0.2	9.77269e-49	3.27756e-44	ENSG00000026103
11	WARS	0.725227	0.466	0.172	1.92748e-48	6.46439e-44	ENSG00000140105
11	ERAP2	0.789675	0.677	0.349	2.97158e-48	9.96608e-44	ENSG00000164308
11	SCLT1	0.487232	0.469	0.165	4.6782e-47	1.56898e-42	ENSG00000151466
11	APOL2	0.640463	0.605	0.268	6.55679e-47	2.19902e-42	ENSG00000128335
11	C1GALT1	0.722572	0.647	0.312	9.74363e-47	3.26782e-42	ENSG00000106392
11	BRCA2	0.35141	0.208	0.042	4.31331e-46	1.4466e-41	ENSG00000139618
11	TNFRSF18	0.983684	0.51	0.207	4.61499e-46	1.54777e-41	ENSG00000186891
11	TANK	0.799776	0.837	0.573	5.24369e-46	1.75863e-41	ENSG00000136560
11	IRF4	0.810578	0.32	0.094	6.58785e-46	2.20943e-41	ENSG00000137265
11	CXCL13	1.92518	0.136	0.02	1.23144e-45	4.12999e-41	ENSG00000156234
11	GBP3	0.695959	0.626	0.298	2.11977e-45	7.10927e-41	ENSG00000117226
11	CD164	0.680084	0.899	0.661	5.86966e-45	1.96857e-40	ENSG00000135535
11	H3F3B	0.495561	0.997	0.978	1.8307e-44	6.13982e-40	ENSG00000132475
11	PSMB8	0.610873	0.935	0.802	2.66771e-44	8.94697e-40	ENSG00000204264
11	ENDOD1	0.438918	0.356	0.109	9.28586e-44	3.11429e-39	ENSG00000149218
11	STAP1	0.350741	0.214	0.047	1.64933e-43	5.53154e-39	ENSG00000035720
11	HIF1A	0.783611	0.718	0.413	9.75523e-43	3.27171e-38	ENSG00000100644
11	BAG1	0.633601	0.68	0.345	1.54689e-42	5.18796e-38	ENSG00000107262
11	HAPLN3	0.461254	0.389	0.133	4.0869e-42	1.37066e-37	ENSG00000140511
11	RASGRP3	0.351216	0.282	0.077	4.2114e-41	1.41242e-36	ENSG00000152689
11	SNX6	0.614374	0.908	0.69	5.44493e-41	1.82612e-36	ENSG00000129515
11	RPS26	0.71297	0.994	0.978	1.76665e-40	5.92499e-36	ENSG00000197728
11	GIMAP4	0.65418	0.964	0.826	2.35479e-40	7.89749e-36	ENSG00000133574
11	ZCCHC2	0.510168	0.582	0.253	3.87745e-40	1.30042e-35	ENSG00000141664
11	EHD4	0.460621	0.389	0.134	5.21221e-40	1.74807e-35	ENSG00000103966
11	MAF	0.902149	0.783	0.464	6.67984e-40	2.24028e-35	ENSG00000178573
11	DUSP5	0.511458	0.469	0.183	8.69584e-40	2.91641e-35	ENSG00000138166
11	TRIM14	0.561619	0.671	0.332	1.10816e-39	3.71655e-35	ENSG00000106785
11	AIM2	0.409833	0.335	0.107	1.52737e-39	5.12249e-35	ENSG00000163568
11	CASP1	0.626423	0.718	0.401	2.15883e-39	7.24027e-35	ENSG00000137752
11	NFKBIA	0.906661	0.78	0.492	9.34758e-39	3.13499e-34	ENSG00000100906
11	SOCS3	0.560371	0.501	0.204	1.39492e-38	4.67828e-34	ENSG00000184557
11	GPR171	0.899377	0.855	0.615	2.31302e-38	7.75741e-34	ENSG00000174946
11	TRAV6	0.360576	0.172	0.035	2.76236e-38	9.2644e-34	ENSG00000211780
11	MTRNR2L12	1.20779	0.908	0.798	4.34469e-38	1.45712e-33	ENSG00000269028
11	HAUS3	0.485381	0.481	0.196	5.12938e-38	1.72029e-33	ENSG00000214367
11	DHX58	0.362154	0.27	0.076	9.06017e-38	3.0386e-33	ENSG00000108771
11	CARD16	0.666387	0.855	0.584	2.33647e-37	7.83607e-33	ENSG00000204397
11	RELB	0.479007	0.469	0.188	2.6692e-37	8.95196e-33	ENSG00000104856
11	CHST12	0.638744	0.774	0.477	5.02035e-37	1.68373e-32	ENSG00000136213
11	SP140	0.655062	0.795	0.518	6.20499e-37	2.08103e-32	ENSG00000079263
11	RBCK1	0.587174	0.786	0.482	8.1319e-37	2.72728e-32	ENSG00000125826
11	TIPIN	0.26716	0.231	0.059	1.35958e-36	4.55977e-32	ENSG00000075131
11	YEATS2	0.360332	0.356	0.122	1.18928e-35	3.98862e-31	ENSG00000163872
11	IRF2	0.632201	0.816	0.557	1.45522e-35	4.88052e-31	ENSG00000168310
11	IFITM2	0.627873	0.97	0.873	2.07399e-35	6.95574e-31	ENSG00000185201
11	IPCEF1	0.522114	0.564	0.265	3.39281e-35	1.13788e-30	ENSG00000074706
11	ANK3	0.522978	0.418	0.162	6.86437e-35	2.30217e-30	ENSG00000151150
11	NBN	0.534826	0.596	0.291	3.89439e-34	1.3061e-29	ENSG00000104320
11	SRGAP2	0.468784	0.404	0.157	4.29538e-34	1.44059e-29	ENSG00000266028
11	ARID5B	0.67248	0.76	0.455	7.92156e-34	2.65673e-29	ENSG00000150347
11	PPP1CC	0.631423	0.774	0.517	1.15199e-33	3.86354e-29	ENSG00000186298
11	USP30-AS1	0.372521	0.32	0.11	1.46036e-33	4.89775e-29	ENSG00000256262
11	AZI2	0.390842	0.564	0.25	1.48272e-33	4.97274e-29	ENSG00000163512
11	HNRNPLL	0.558383	0.567	0.283	6.2018e-33	2.07996e-28	ENSG00000143889
11	ZNF267	0.612138	0.573	0.288	6.3604e-33	2.13315e-28	ENSG00000185947
11	SRGN	0.877137	0.967	0.924	6.59504e-33	2.21184e-28	ENSG00000122862
11	OGFR	0.506282	0.644	0.343	1.32171e-32	4.43274e-28	ENSG00000060491
11	TRIM56	0.5832	0.763	0.463	1.61034e-32	5.40076e-28	ENSG00000169871
11	LGALS8	0.534451	0.605	0.319	1.89417e-32	6.35268e-28	ENSG00000116977
11	SNX9	0.668254	0.487	0.228	2.49045e-32	8.35245e-28	ENSG00000130340
11	PSMB10	0.473415	0.573	0.274	2.49188e-32	8.35728e-28	ENSG00000205220
11	GADD45B	0.404384	0.439	0.175	2.80077e-32	9.39321e-28	ENSG00000099860
11	GPR180	0.351232	0.303	0.1	7.08696e-32	2.37682e-27	ENSG00000152749
11	CEBPB	0.727382	0.783	0.503	7.37598e-32	2.47376e-27	ENSG00000172216
11	CD38	0.713732	0.599	0.322	1.02669e-31	3.44333e-27	ENSG00000004468
11	IL6ST	0.617311	0.647	0.34	2.33655e-31	7.8363e-27	ENSG00000134352
11	NDC80	0.329062	0.3	0.101	4.55553e-31	1.52783e-26	ENSG00000080986
11	WASHC4	0.477986	0.525	0.251	5.43734e-31	1.82357e-26	ENSG00000136051
11	ZNF107	0.393358	0.401	0.158	5.86285e-31	1.96628e-26	ENSG00000196247
11	GTPBP1	0.342055	0.332	0.121	1.54015e-30	5.16535e-26	ENSG00000100226
11	TNK2	0.320089	0.362	0.137	3.68644e-30	1.23636e-25	ENSG00000061938
11	DUSP16	0.457384	0.484	0.222	6.44031e-30	2.15995e-25	ENSG00000111266
11	PPP2R2A	0.543939	0.626	0.348	9.0123e-30	3.02254e-25	ENSG00000221914
11	EXOSC9	0.485959	0.537	0.266	1.11194e-29	3.72923e-25	ENSG00000123737
11	SOCS1	0.560327	0.81	0.508	1.27071e-29	4.26172e-25	ENSG00000185338
11	AFF1	0.443659	0.555	0.269	1.51876e-29	5.09362e-25	ENSG00000172493
11	GABPB1	0.577388	0.368	0.151	1.57527e-29	5.28315e-25	ENSG00000104064
11	SLC25A28	0.290458	0.35	0.13	2.3297e-29	7.81335e-25	ENSG00000155287
11	MICB	0.284054	0.297	0.102	2.7624e-29	9.26455e-25	ENSG00000204516
11	SMAP2	0.737071	0.861	0.667	3.07641e-29	1.03176e-24	ENSG00000084070
11	CD47	0.509196	0.878	0.626	4.11773e-29	1.381e-24	ENSG00000196776
11	SMCHD1	0.644928	0.899	0.696	4.48172e-29	1.50308e-24	ENSG00000101596
11	PLAT	0.307915	0.252	0.08	5.48226e-29	1.83864e-24	ENSG00000104368
11	IRF9	0.399261	0.525	0.25	6.20392e-29	2.08067e-24	ENSG00000213928
11	LGALS3BP	0.405149	0.463	0.208	1.20654e-28	4.04649e-24	ENSG00000108679
11	NDUFV2	0.588145	0.893	0.657	1.32101e-28	4.4304e-24	ENSG00000178127
11	KIAA0319L	0.73521	0.454	0.216	2.18231e-28	7.31902e-24	ENSG00000142687
11	NAMPT	0.605181	0.558	0.288	2.21333e-28	7.42305e-24	ENSG00000105835
11	USP15	0.546008	0.849	0.618	5.80409e-28	1.94657e-23	ENSG00000135655
11	GALM	0.582598	0.7	0.426	6.27414e-28	2.10422e-23	ENSG00000143891
11	STX11	0.283997	0.303	0.107	7.66106e-28	2.56937e-23	ENSG00000135604
11	DRAP1	0.500864	0.955	0.805	5.37558e-27	1.80286e-22	ENSG00000175550
11	PMAIP1	0.438314	0.303	0.113	7.7966e-27	2.61482e-22	ENSG00000141682
11	SPPL2A	0.556592	0.697	0.424	8.67957e-27	2.91095e-22	ENSG00000138600
11	IDH3A	0.251335	0.315	0.116	1.30375e-26	4.37252e-22	ENSG00000166411
11	SPTLC2	0.343623	0.454	0.201	1.35637e-26	4.54899e-22	ENSG00000100596
11	SETX	0.540346	0.816	0.538	1.56975e-26	5.26462e-22	ENSG00000107290
11	ECE1	0.297026	0.365	0.146	2.27273e-26	7.62229e-22	ENSG00000117298
11	GCH1	0.411601	0.472	0.223	3.37517e-26	1.13197e-21	ENSG00000131979
11	PRKX	0.481227	0.623	0.343	5.20822e-26	1.74673e-21	ENSG00000183943
11	SYNM	0.325135	0.181	0.051	6.08193e-26	2.03976e-21	ENSG00000182253
11	CYLD	0.500484	0.881	0.682	6.261e-26	2.09982e-21	ENSG00000083799
11	TOP1	0.577164	0.855	0.638	6.48574e-26	2.17519e-21	ENSG00000198900
11	PSMA6	0.378522	0.433	0.193	8.23993e-26	2.76351e-21	ENSG00000100902
11	GBP2	0.553405	0.846	0.638	9.24604e-26	3.10094e-21	ENSG00000162645
11	DGLUCY	0.346479	0.481	0.226	2.82512e-25	9.47487e-21	ENSG00000133943
11	MORC3	0.489192	0.629	0.359	5.79076e-25	1.94211e-20	ENSG00000159256
11	HLA-C	0.346717	1	0.995	6.93374e-25	2.32544e-20	ENSG00000204525
11	CLNS1A	0.468598	0.7	0.441	9.0783e-25	3.04468e-20	ENSG00000074201
11	CGAS	0.501292	0.54	0.291	9.9374e-25	3.3328e-20	ENSG00000164430
11	SCAMP1-AS1	0.265371	0.294	0.11	1.82193e-24	6.11038e-20	ENSG00000245556
11	C3AR1	0.330848	0.32	0.127	2.17308e-24	7.28808e-20	ENSG00000171860
11	SAMSN1	0.614002	0.798	0.574	2.66735e-24	8.94575e-20	ENSG00000155307
11	JAK2	0.290902	0.38	0.16	2.85539e-24	9.5764e-20	ENSG00000096968
11	SUB1	0.442346	0.973	0.921	3.46637e-24	1.16255e-19	ENSG00000113387
11	LMNB1	0.405434	0.51	0.264	5.6574e-24	1.89738e-19	ENSG00000113368
11	IRF1	0.585876	0.896	0.743	6.15697e-24	2.06492e-19	ENSG00000125347
11	ADAM19	0.540087	0.763	0.504	6.7629e-24	2.26814e-19	ENSG00000135074
11	HM13	0.471753	0.718	0.461	7.06906e-24	2.37082e-19	ENSG00000101294
11	ARID4B	0.480577	0.869	0.675	9.33802e-24	3.13178e-19	ENSG00000054267
11	CFLAR	0.567789	0.89	0.78	1.28569e-23	4.31195e-19	ENSG00000003402
11	CTLA4	0.542239	0.54	0.288	1.40309e-23	4.70567e-19	ENSG00000163599
11	L3MBTL3	0.267302	0.315	0.124	3.17914e-23	1.06622e-18	ENSG00000198945
11	AP3M2	0.371522	0.466	0.227	3.38482e-23	1.1352e-18	ENSG00000070718
11	MYD88	0.33228	0.499	0.247	4.51421e-23	1.51398e-18	ENSG00000172936
11	RNF19A	0.601483	0.76	0.545	6.75554e-23	2.26567e-18	ENSG00000034677
11	C4orf3	0.410164	0.89	0.727	7.48437e-23	2.51011e-18	ENSG00000164096
11	PCGF5	0.389049	0.591	0.326	7.5107e-23	2.51894e-18	ENSG00000180628
11	NABP1	0.477824	0.626	0.36	1.03171e-22	3.46014e-18	ENSG00000173559
11	RABGAP1L	0.464542	0.751	0.494	1.83991e-22	6.1707e-18	ENSG00000152061
11	AHI1	0.376162	0.332	0.14	1.84612e-22	6.19153e-18	ENSG00000135541
11	TMEM170A	0.357383	0.534	0.284	2.11945e-22	7.10823e-18	ENSG00000166822
11	P2RY10	0.39125	0.496	0.257	2.35683e-22	7.90435e-18	ENSG00000078589
11	CD4	0.515261	0.644	0.375	3.51441e-22	1.17866e-17	ENSG00000010610
11	NCDN	0.273304	0.267	0.101	4.28407e-22	1.43679e-17	ENSG00000020129
11	CYBC1	0.395405	0.691	0.421	4.34795e-22	1.45821e-17	ENSG00000178927
11	MSL3	0.45464	0.591	0.34	4.74918e-22	1.59278e-17	ENSG00000005302
11	KLHL5	0.308718	0.371	0.167	5.12167e-22	1.71771e-17	ENSG00000109790
11	CHMP5	0.435162	0.742	0.471	5.48624e-22	1.83998e-17	ENSG00000086065
11	CFL2	0.286981	0.199	0.065	6.96569e-22	2.33615e-17	ENSG00000165410
11	UBC	0.355247	0.991	0.96	8.77448e-22	2.94279e-17	ENSG00000150991
11	ARID5A	0.40463	0.617	0.354	9.36939e-22	3.14231e-17	ENSG00000196843
11	SYTL3	0.369529	0.466	0.235	1.21221e-21	4.06552e-17	ENSG00000164674
11	TTC39B	0.342636	0.404	0.192	2.46e-21	8.25034e-17	ENSG00000155158
11	BISPR	0.270193	0.341	0.146	2.4761e-21	8.30434e-17	ENSG00000282851
11	ZC3HAV1	0.518927	0.78	0.562	3.0809e-21	1.03327e-16	ENSG00000105939
11	LDHA	0.421041	0.905	0.792	4.57234e-21	1.53347e-16	ENSG00000134333
11	HEXDC	0.34322	0.439	0.218	5.06736e-21	1.69949e-16	ENSG00000169660
11	CASP10	0.307401	0.27	0.108	7.7746e-21	2.60745e-16	ENSG00000003400
11	PARP10	0.266904	0.436	0.207	9.99934e-21	3.35358e-16	ENSG00000178685
11	CEMIP2	0.416684	0.531	0.289	1.32409e-20	4.44073e-16	ENSG00000135048
11	ANKFY1	0.25643	0.401	0.187	1.45564e-20	4.88191e-16	ENSG00000185722
11	STOM	0.435661	0.682	0.43	1.4807e-20	4.96596e-16	ENSG00000148175
11	TRIM69	0.327026	0.528	0.277	1.80116e-20	6.04074e-16	ENSG00000185880
11	GPR155	0.518922	0.558	0.32	2.02323e-20	6.7855e-16	ENSG00000163328
11	MTHFD2	0.416504	0.555	0.329	2.82976e-20	9.49044e-16	ENSG00000065911
11	KDSR	0.321743	0.611	0.341	3.76046e-20	1.26118e-15	ENSG00000119537
11	FRMD4B	0.420868	0.543	0.312	3.79156e-20	1.27161e-15	ENSG00000114541
11	IL18R1	0.352295	0.392	0.189	3.85031e-20	1.29132e-15	ENSG00000115604
11	CNOT6L	0.487219	0.786	0.555	3.90853e-20	1.31084e-15	ENSG00000138767
11	RERE	0.325124	0.436	0.218	4.21972e-20	1.41521e-15	ENSG00000142599
11	TCAF1	0.285847	0.312	0.133	4.42031e-20	1.48248e-15	ENSG00000198420
11	TMEM126B	0.392609	0.611	0.361	4.45159e-20	1.49297e-15	ENSG00000171204
11	STX17	0.301238	0.43	0.211	5.42196e-20	1.81842e-15	ENSG00000136874
11	HLA-E	0.306286	0.997	0.983	5.84274e-20	1.95954e-15	ENSG00000204592
11	NAPA	0.308526	0.546	0.293	7.00256e-20	2.34852e-15	ENSG00000105402
11	WIPF1	0.436289	0.911	0.767	7.77122e-20	2.60631e-15	ENSG00000115935
11	FTH1	0.750472	0.991	0.976	8.64607e-20	2.89972e-15	ENSG00000167996
11	TESPA1	0.343577	0.51	0.272	2.10858e-19	7.07176e-15	ENSG00000135426
11	CASP4	0.420166	0.852	0.627	3.73779e-19	1.25358e-14	ENSG00000196954
11	CLEC2D	0.459961	0.884	0.786	3.80492e-19	1.27609e-14	ENSG00000069493
11	DUSP4	0.675222	0.412	0.225	4.1929e-19	1.40622e-14	ENSG00000120875
11	BTG3	0.404969	0.451	0.234	6.98047e-19	2.34111e-14	ENSG00000154640
11	RAB3GAP1	0.34171	0.472	0.25	8.06798e-19	2.70584e-14	ENSG00000115839
11	PYHIN1	0.365291	0.733	0.484	8.12099e-19	2.72362e-14	ENSG00000163564
11	PRDM1	0.611059	0.721	0.514	9.22883e-19	3.09517e-14	ENSG00000057657
11	FBXO6	0.336863	0.395	0.196	1.25714e-18	4.2162e-14	ENSG00000116663
11	APOL3	0.312103	0.525	0.292	1.44819e-18	4.85695e-14	ENSG00000128284
11	BCL3	0.295976	0.377	0.178	1.79314e-18	6.01383e-14	ENSG00000069399
11	PLPP1	0.276966	0.258	0.106	2.10717e-18	7.06702e-14	ENSG00000067113
11	GNG5	0.386518	0.908	0.763	2.13447e-18	7.15857e-14	ENSG00000174021
11	TRPC4AP	0.264819	0.415	0.205	2.36323e-18	7.92581e-14	ENSG00000100991
11	PARP11	0.262526	0.306	0.135	2.72277e-18	9.13163e-14	ENSG00000111224
11	TRPS1	0.395321	0.552	0.327	3.59228e-18	1.20478e-13	ENSG00000104447
11	VPS37B	0.266699	0.409	0.205	3.97393e-18	1.33278e-13	ENSG00000139722
11	BAZ1A	0.507425	0.691	0.499	4.23351e-18	1.41983e-13	ENSG00000198604
11	OPTN	0.404352	0.837	0.647	4.71386e-18	1.58093e-13	ENSG00000123240
11	MIF	0.355835	0.668	0.43	5.02274e-18	1.68453e-13	ENSG00000240972
11	NFKB2	0.275756	0.374	0.18	5.30769e-18	1.78009e-13	ENSG00000077150
11	MRFAP1	0.466969	0.721	0.511	6.3282e-18	2.12235e-13	ENSG00000179010
11	NLRC5	0.328071	0.496	0.277	9.31916e-18	3.12546e-13	ENSG00000140853
11	CTSS	0.369222	0.766	0.539	9.97347e-18	3.3449e-13	ENSG00000163131
11	UBR2	0.347946	0.588	0.341	1.02288e-17	3.43054e-13	ENSG00000024048
11	TMEM173	0.330007	0.677	0.408	1.22137e-17	4.09625e-13	ENSG00000184584
11	HLA-A	0.283123	1	0.999	1.37454e-17	4.60992e-13	ENSG00000206503
11	QKI	0.349634	0.504	0.282	1.44043e-17	4.8309e-13	ENSG00000112531
11	METTL8	0.26369	0.309	0.139	1.54489e-17	5.18126e-13	ENSG00000123600
11	CD69	0.646368	0.795	0.59	1.60516e-17	5.3834e-13	ENSG00000110848
11	GNA15	0.279817	0.279	0.123	2.142e-17	7.18384e-13	ENSG00000060558
11	GRAMD1B	0.303402	0.404	0.204	2.33397e-17	7.82768e-13	ENSG00000023171
11	LY96	0.304223	0.329	0.156	2.35273e-17	7.89058e-13	ENSG00000154589
11	LYSMD2	0.355609	0.528	0.298	3.14265e-17	1.05398e-12	ENSG00000140280
11	KPNB1	0.404584	0.739	0.522	3.62147e-17	1.21457e-12	ENSG00000108424
11	TSPAN5	0.361417	0.534	0.313	3.869e-17	1.29758e-12	ENSG00000168785
11	CCDC50	0.354647	0.267	0.117	4.36229e-17	1.46303e-12	ENSG00000152492
11	CCNL1	0.424143	0.792	0.598	4.50891e-17	1.5122e-12	ENSG00000163660
11	CD48	0.363938	0.944	0.905	4.67828e-17	1.569e-12	ENSG00000117091
11	DDX3X	0.409403	0.843	0.661	5.025e-17	1.68528e-12	ENSG00000215301
11	LAX1	0.284113	0.374	0.185	5.21227e-17	1.74809e-12	ENSG00000122188
11	CTBS	0.320728	0.478	0.27	6.51674e-17	2.18559e-12	ENSG00000117151
11	HSPA1A	0.426303	0.585	0.375	6.56051e-17	2.20026e-12	ENSG00000204389
11	ARF5	0.28691	0.552	0.318	8.54491e-17	2.86579e-12	ENSG00000004059
11	TMX1	0.309389	0.579	0.344	1.20232e-16	4.03233e-12	ENSG00000139921
11	CRTC3	0.302264	0.504	0.284	1.21618e-16	4.07881e-12	ENSG00000140577
11	E2F3	0.270883	0.412	0.21	1.29127e-16	4.33065e-12	ENSG00000112242
11	ZNRF1	0.392615	0.617	0.396	1.31018e-16	4.39407e-12	ENSG00000186187
11	RAP2B	0.401342	0.543	0.333	1.6624e-16	5.57536e-12	ENSG00000181467
11	VCPIP1	0.26352	0.433	0.229	1.91401e-16	6.41922e-12	ENSG00000175073
11	MTRNR2L8	0.572394	0.76	0.596	2.04088e-16	6.84471e-12	ENSG00000255823
11	CBR1	0.388002	0.439	0.243	2.64575e-16	8.87332e-12	ENSG00000159228
11	SQOR	0.344534	0.611	0.386	3.31191e-16	1.11075e-11	ENSG00000137767
11	SNX2	0.352366	0.475	0.273	3.44548e-16	1.15554e-11	ENSG00000205302
11	RYBP	0.310268	0.451	0.249	4.05826e-16	1.36106e-11	ENSG00000163602
11	SRGAP2C	0.329654	0.315	0.151	4.15276e-16	1.39275e-11	ENSG00000171943
11	UGP2	0.305723	0.76	0.525	4.67332e-16	1.56734e-11	ENSG00000169764
11	EML4	0.36461	0.816	0.604	5.28593e-16	1.7728e-11	ENSG00000143924
11	FMR1	0.257724	0.481	0.26	5.57991e-16	1.87139e-11	ENSG00000102081
11	GIMAP5	0.253229	0.409	0.213	8.04963e-16	2.69968e-11	ENSG00000196329
11	PIM2	0.302974	0.49	0.275	9.06193e-16	3.03919e-11	ENSG00000102096
11	TAPBP	0.355074	0.869	0.709	1.013e-15	3.39739e-11	ENSG00000231925
11	JUNB	0.423872	0.786	0.596	1.1397e-15	3.82231e-11	ENSG00000171223
11	RBBP6	0.422569	0.62	0.417	1.15788e-15	3.88329e-11	ENSG00000122257
11	NFE2L3	0.260248	0.288	0.134	1.39643e-15	4.68335e-11	ENSG00000050344
11	TMSB10	0.262282	1	0.997	1.49065e-15	4.99934e-11	ENSG00000034510
11	N4BP2L2	0.320309	0.958	0.849	1.79409e-15	6.01703e-11	ENSG00000244754
11	PARP4	0.296663	0.555	0.333	1.95522e-15	6.55741e-11	ENSG00000102699
11	THADA	0.348833	0.35	0.185	2.86508e-15	9.60891e-11	ENSG00000115970
11	CCL20	0.384438	0.181	0.068	3.54753e-15	1.18977e-10	ENSG00000115009
11	IQGAP2	0.480914	0.718	0.529	3.90103e-15	1.30833e-10	ENSG00000145703
11	SYNJ2	0.290133	0.323	0.16	4.01764e-15	1.34743e-10	ENSG00000078269
11	PTPN1	0.375372	0.685	0.482	4.08112e-15	1.36873e-10	ENSG00000196396
11	IFI27	1.07276	0.475	0.308	4.48061e-15	1.50271e-10	ENSG00000165949
11	MKRN1	0.280274	0.442	0.243	6.9723e-15	2.33837e-10	ENSG00000133606
11	ELMO1	0.276875	0.46	0.256	7.49098e-15	2.51233e-10	ENSG00000155849
11	RAB11FIP1	0.422355	0.685	0.475	9.34844e-15	3.13528e-10	ENSG00000156675
11	PPP2R5C	0.354219	0.92	0.766	9.58223e-15	3.21369e-10	ENSG00000078304
11	CD59	0.366147	0.478	0.284	9.83956e-15	3.29999e-10	ENSG00000085063
11	STAU1	0.303348	0.656	0.432	1.0415e-14	3.49297e-10	ENSG00000124214
11	LIMA1	0.382534	0.424	0.244	1.09742e-14	3.68051e-10	ENSG00000050405
11	RPS6KA5	0.343523	0.433	0.245	1.20647e-14	4.04625e-10	ENSG00000100784
11	PDE3B	0.372965	0.599	0.386	1.27232e-14	4.26711e-10	ENSG00000152270
11	GSDMD	0.346107	0.656	0.433	1.29196e-14	4.33298e-10	ENSG00000104518
11	WDFY1	0.296411	0.386	0.207	1.64404e-14	5.51378e-10	ENSG00000085449
11	STAT4	0.373893	0.579	0.373	2.3816e-14	7.98741e-10	ENSG00000138378
11	JMJD1C	0.352611	0.662	0.454	3.25362e-14	1.0912e-09	ENSG00000171988
11	TENT5C	0.26503	0.359	0.186	4.44211e-14	1.4898e-09	ENSG00000183508
11	RDH10	0.309761	0.169	0.065	4.90211e-14	1.64407e-09	ENSG00000121039
11	PTPN2	0.344901	0.662	0.456	5.71918e-14	1.9181e-09	ENSG00000175354
11	TNFRSF25	0.292914	0.576	0.365	5.81635e-14	1.95069e-09	ENSG00000215788
11	PSME2	0.336227	0.917	0.789	6.21447e-14	2.08421e-09	ENSG00000100911
11	OTUD4	0.255451	0.371	0.199	9.21894e-14	3.09185e-09	ENSG00000164164
11	XIST	0.466742	0.501	0.297	9.64997e-14	3.23641e-09	ENSG00000229807
11	SATB1	0.420565	0.496	0.311	1.06204e-13	3.56188e-09	ENSG00000182568
11	MAML2	0.265698	0.374	0.197	1.62391e-13	5.44628e-09	ENSG00000184384
11	SMARCA5	0.371783	0.754	0.576	1.849e-13	6.20117e-09	ENSG00000153147
11	AKAP13	0.383801	0.893	0.779	1.85084e-13	6.20736e-09	ENSG00000170776
11	STAT3	0.299549	0.78	0.567	2.17851e-13	7.3063e-09	ENSG00000168610
11	LYST	0.432486	0.629	0.45	2.43563e-13	8.16863e-09	ENSG00000143669
11	RALA	0.325195	0.659	0.435	3.08139e-13	1.03344e-08	ENSG00000006451
11	MIER1	0.325816	0.813	0.623	4.76872e-13	1.59933e-08	ENSG00000198160
11	P2RX5	0.275072	0.303	0.156	4.79568e-13	1.60837e-08	ENSG00000083454
11	TP53INP1	0.295149	0.362	0.201	4.85246e-13	1.62742e-08	ENSG00000164938
11	MVP	0.267533	0.576	0.359	4.97404e-13	1.66819e-08	ENSG00000013364
11	SYTL2	0.396798	0.561	0.377	7.10078e-13	2.38146e-08	ENSG00000137501
11	IL7R	0.475265	0.736	0.538	7.28473e-13	2.44315e-08	ENSG00000168685
11	TAB2	0.262999	0.528	0.321	1.02164e-12	3.42639e-08	ENSG00000055208
11	LACTB	0.30157	0.285	0.148	1.09442e-12	3.67048e-08	ENSG00000103642
11	HSPA8	0.29811	0.97	0.894	1.37792e-12	4.62128e-08	ENSG00000109971
11	PSMA3	0.294558	0.736	0.533	2.22413e-12	7.4593e-08	ENSG00000100567
11	CHST11	0.277154	0.558	0.36	2.22694e-12	7.4687e-08	ENSG00000171310
11	PSMA5	0.300512	0.837	0.661	2.68961e-12	9.02043e-08	ENSG00000143106
11	CSNK1G2	0.282292	0.608	0.399	2.73673e-12	9.17846e-08	ENSG00000133275
11	ETNK1	0.265398	0.528	0.337	3.06065e-12	1.02648e-07	ENSG00000139163
11	LAG3	0.912563	0.599	0.464	3.35689e-12	1.12583e-07	ENSG00000089692
11	LINC01943	0.437744	0.499	0.315	3.57694e-12	1.19964e-07	ENSG00000280721
11	BATF	0.472988	0.685	0.516	3.68484e-12	1.23582e-07	ENSG00000156127
11	TIGIT	0.451933	0.35	0.204	4.56576e-12	1.53126e-07	ENSG00000181847
11	CD28	0.262278	0.472	0.281	4.84051e-12	1.62341e-07	ENSG00000178562
11	NFKB1	0.280187	0.504	0.318	6.54604e-12	2.19541e-07	ENSG00000109320
11	SARAF	0.344886	0.953	0.901	7.12699e-12	2.39025e-07	ENSG00000133872
11	ARAP2	0.30719	0.671	0.45	7.42682e-12	2.49081e-07	ENSG00000047365
11	XIAP	0.270503	0.582	0.391	1.39647e-11	4.68348e-07	ENSG00000101966
11	CISD1	0.281723	0.427	0.259	1.43171e-11	4.80166e-07	ENSG00000122873
11	NASP	0.312755	0.694	0.494	2.04231e-11	6.84952e-07	ENSG00000132780
11	KIAA0040	0.261876	0.573	0.377	2.89877e-11	9.7219e-07	ENSG00000235750
11	FOXP1	0.423674	0.671	0.492	3.52197e-11	1.1812e-06	ENSG00000114861
11	CDC42SE2	0.26351	0.881	0.745	6.1112e-11	2.04958e-06	ENSG00000158985
11	MFHAS1	0.274332	0.475	0.293	6.40856e-11	2.1493e-06	ENSG00000147324
11	DNAJB6	0.279009	0.736	0.529	7.15671e-11	2.40022e-06	ENSG00000105993
11	CYTIP	0.277104	0.855	0.739	1.11433e-10	3.73723e-06	ENSG00000115165
11	METRNL	0.375936	0.312	0.178	1.11961e-10	3.75494e-06	ENSG00000176845
11	TUT7	0.312293	0.582	0.412	1.27816e-10	4.2867e-06	ENSG00000083223
11	RNF149	0.28986	0.677	0.502	1.42538e-10	4.78046e-06	ENSG00000163162
11	TNFAIP3	0.274053	0.656	0.466	1.5493e-10	5.19605e-06	ENSG00000118503
11	C21orf91	0.26578	0.531	0.348	1.71325e-10	5.74591e-06	ENSG00000154642
11	SP140L	0.278158	0.62	0.428	2.26197e-10	7.58618e-06	ENSG00000185404
11	DNPH1	0.281145	0.608	0.42	2.27369e-10	7.62549e-06	ENSG00000112667
11	SPOCK2	0.291757	0.864	0.753	4.92657e-10	1.65227e-05	ENSG00000107742
11	VAMP5	0.340778	0.715	0.536	5.41099e-10	1.81474e-05	ENSG00000168899
11	PYURF	0.25033	0.709	0.529	5.80021e-10	1.94527e-05	ENSG00000145337
11	CXCR6	0.394703	0.786	0.626	6.89311e-10	2.31181e-05	ENSG00000172215
11	NARF	0.251537	0.466	0.296	8.02111e-10	2.69012e-05	ENSG00000141562
11	TPM4	0.307215	0.84	0.684	9.32698e-10	3.12808e-05	ENSG00000167460
11	UTRN	0.318935	0.754	0.555	1.12078e-09	3.75887e-05	ENSG00000152818
11	FAM177A1	0.280789	0.635	0.467	1.20674e-09	4.04717e-05	ENSG00000151327
11	MAT2B	0.257056	0.718	0.531	1.4114e-09	4.73357e-05	ENSG00000038274
11	ALOX5AP	0.421126	0.837	0.702	1.48261e-09	4.97238e-05	ENSG00000132965
11	TMEM50A	0.255389	0.884	0.773	1.63308e-09	5.47704e-05	ENSG00000183726
11	SMG1	0.315108	0.706	0.556	1.67639e-09	5.62227e-05	ENSG00000157106
11	RNASET2	0.30235	0.694	0.511	4.65312e-09	0.000156056	ENSG00000026297
11	PSMA4	0.366217	0.807	0.677	5.04809e-09	0.000169303	ENSG00000041357
11	TNFAIP8	0.296694	0.819	0.668	5.93688e-09	0.000199111	ENSG00000145779
11	NOP58	0.296335	0.561	0.404	7.93461e-09	0.000266111	ENSG00000055044
11	MXD1	0.322425	0.312	0.188	8.69202e-09	0.000291513	ENSG00000059728
11	ERN1	0.257859	0.499	0.338	9.71012e-09	0.000325658	ENSG00000178607
11	UBE2E3	0.290896	0.365	0.229	1.25659e-08	0.000421436	ENSG00000170035
11	CCL4	0.405748	0.312	0.461	1.45353e-08	0.000487485	ENSG00000275302
11	BIRC3	0.335705	0.507	0.349	1.7657e-08	0.00059218	ENSG00000023445
11	CLEC2B	0.286996	0.831	0.72	2.0762e-08	0.000696315	ENSG00000110852
11	NAP1L4	0.278872	0.816	0.656	2.38338e-08	0.000799339	ENSG00000205531
11	SLAMF1	0.268336	0.552	0.388	3.00215e-08	0.00100686	ENSG00000117090
11	SOD2	0.256386	0.285	0.17	3.16437e-08	0.00106127	ENSG00000112096
11	KLRB1	0.359638	0.433	0.303	1.19246e-06	0.0399926	ENSG00000111796
12	CCR7	2.10576	0.794	0.086	0	0	ENSG00000126353
12	MAL	1.39827	0.647	0.083	8.19506e-268	2.74846e-263	ENSG00000172005
12	SCML1	0.516033	0.242	0.012	4.35868e-210	1.46181e-205	ENSG00000047634
12	TCF7	1.59836	0.758	0.164	4.43882e-197	1.48869e-192	ENSG00000081059
12	RPS12	1.38511	1	0.999	6.76688e-195	2.26948e-190	ENSG00000112306
12	RPL21	1.26425	1	0.997	1.79314e-177	6.01383e-173	ENSG00000122026
12	RPL13	1.07236	1	0.999	8.06991e-176	2.70649e-171	ENSG00000167526
12	RPL30	1.09494	1	0.998	1.7892e-174	6.00061e-170	ENSG00000156482
12	RPS13	1.22604	1	0.993	7.14481e-173	2.39623e-168	ENSG00000110700
12	RPS8	1.21458	1	0.997	2.88429e-172	9.67334e-168	ENSG00000142937
12	RPL32	1.15194	1	0.999	8.02705e-172	2.69211e-167	ENSG00000144713
12	RPS3A	1.18587	1	0.996	1.45989e-166	4.89617e-162	ENSG00000145425
12	RPS6	1.22146	1	0.995	3.6324e-164	1.21823e-159	ENSG00000137154
12	RPS23	1.07147	1	0.996	2.09285e-163	7.01901e-159	ENSG00000186468
12	RPS25	1.02538	1	0.996	5.27822e-161	1.77021e-156	ENSG00000118181
12	RPL9	1.22286	0.997	0.994	1.26975e-160	4.25849e-156	ENSG00000163682
12	RPL34	1.06873	1	0.999	1.35516e-158	4.54494e-154	ENSG00000109475
12	RPS28	0.95974	1	0.997	3.95753e-157	1.32728e-152	ENSG00000233927
12	RPLP2	0.986315	1	0.997	4.44291e-157	1.49006e-152	ENSG00000177600
12	RPL39	0.978977	1	0.998	9.16039e-152	3.07221e-147	ENSG00000198918
12	RPL41	0.764964	1	1	1.12238e-150	3.76423e-146	ENSG00000229117
12	RPL19	0.91113	1	0.998	4.99479e-147	1.67515e-142	ENSG00000108298
12	RPS14	0.949286	1	0.998	1.30764e-146	4.38556e-142	ENSG00000164587
12	RPS27A	0.901695	1	0.998	8.06035e-144	2.70328e-139	ENSG00000143947
12	RPS21	1.02921	1	0.994	1.28849e-143	4.32132e-139	ENSG00000171858
12	RPL12	0.96634	1	0.995	4.93893e-142	1.65642e-137	ENSG00000197958
12	RPL10	0.947655	1	0.999	2.02591e-140	6.79448e-136	ENSG00000147403
12	RPL36	0.934628	1	0.997	2.40196e-140	8.05569e-136	ENSG00000130255
12	RPL23	1.30795	0.994	0.965	8.52486e-140	2.85907e-135	ENSG00000125691
12	RPS16	0.949923	1	0.995	3.47231e-138	1.16454e-133	ENSG00000105193
12	RPL35A	0.856798	1	0.995	8.18994e-138	2.74674e-133	ENSG00000182899
12	EEF1A1	0.895229	1	0.999	1.03473e-136	3.47029e-132	ENSG00000156508
12	RPL5	0.979328	1	0.986	2.388e-136	8.00889e-132	ENSG00000122406
12	RPS5	1.1137	0.994	0.983	1.91982e-135	6.43868e-131	ENSG00000083845
12	SPINT2	0.554426	0.27	0.026	4.2832e-135	1.4365e-130	ENSG00000167642
12	RPS18	1.06463	1	0.998	1.77062e-133	5.9383e-129	ENSG00000231500
12	RPL37A	0.880152	1	0.996	1.09095e-132	3.65882e-128	ENSG00000197756
12	EEF1B2	1.38173	0.991	0.921	5.06276e-132	1.69795e-127	ENSG00000114942
12	RPL22	0.992056	1	0.981	5.11173e-132	1.71437e-127	ENSG00000116251
12	RPS27	0.892694	1	1	3.42706e-131	1.14937e-126	ENSG00000177954
12	RPL18A	0.871027	1	0.998	6.8903e-131	2.31087e-126	ENSG00000105640
12	RPL27A	0.927469	1	0.992	1.22974e-129	4.12431e-125	ENSG00000166441
12	RPS20	0.980084	0.997	0.98	1.62979e-127	5.46599e-123	ENSG00000008988
12	RPL3	1.01558	1	0.994	6.38123e-127	2.14014e-122	ENSG00000100316
12	RPS15	0.727107	1	0.997	2.59994e-126	8.71969e-122	ENSG00000115268
12	RPS2	0.847528	1	0.998	2.84035e-125	9.52596e-121	ENSG00000140988
12	RPL37	0.831967	1	0.997	1.50079e-124	5.03336e-120	ENSG00000145592
12	RPL23A	0.7917	1	0.997	1.97297e-123	6.61694e-119	ENSG00000198242
12	RPL28	0.629432	1	0.999	4.83912e-122	1.62294e-117	ENSG00000108107
12	RPS3	0.790739	1	0.998	2.91968e-120	9.79201e-116	ENSG00000149273
12	RPL18	0.802775	1	0.995	5.91247e-120	1.98292e-115	ENSG00000063177
12	RPL7	0.976795	1	0.969	9.50387e-118	3.18741e-113	ENSG00000147604
12	RPS4X	0.825392	1	0.995	1.21006e-117	4.0583e-113	ENSG00000198034
12	RPL10A	0.880927	0.997	0.986	7.43908e-117	2.49492e-112	ENSG00000198755
12	RPL8	0.839739	1	0.992	4.25296e-116	1.42636e-111	ENSG00000161016
12	RPL11	0.776803	1	0.998	4.83422e-116	1.6213e-111	ENSG00000142676
12	RPL14	0.751836	1	0.996	4.14563e-115	1.39036e-110	ENSG00000188846
12	LEF1	1.25097	0.632	0.18	5.98038e-115	2.0057e-110	ENSG00000138795
12	RPS9	0.825743	1	0.991	3.24472e-113	1.08821e-108	ENSG00000170889
12	RPL38	0.939374	1	0.989	4.62801e-113	1.55214e-108	ENSG00000172809
12	RPSA	0.855607	0.997	0.99	1.00256e-112	3.3624e-108	ENSG00000168028
12	TCEA3	0.277139	0.107	0.004	1.84827e-109	6.19874e-105	ENSG00000204219
12	RPL26	0.680403	1	0.998	3.35425e-108	1.12495e-103	ENSG00000161970
12	RPL29	0.756555	1	0.993	3.80642e-108	1.2766e-103	ENSG00000162244
12	RPS11	0.847133	1	0.991	3.96944e-107	1.33127e-102	ENSG00000142534
12	ACTN1	0.506081	0.221	0.022	1.89187e-106	6.34496e-102	ENSG00000072110
12	RPL13A	0.696346	1	0.998	1.37812e-105	4.62194e-101	ENSG00000142541
12	RPLP0	0.894646	1	0.974	2.68495e-100	9.00479e-96	ENSG00000089157
12	RPL15	0.673396	1	0.992	4.03652e-98	1.35377e-93	ENSG00000174748
12	RPL31	0.846952	0.997	0.962	2.41619e-96	8.1034e-92	ENSG00000071082
12	RPL7A	0.689768	1	0.993	3.29058e-95	1.1036e-90	ENSG00000148303
12	RPS29	0.75651	1	0.999	9.60892e-95	3.22264e-90	ENSG00000213741
12	ADTRP	0.508745	0.23	0.028	1.98702e-92	6.66408e-88	ENSG00000111863
12	RPL24	0.655087	1	0.991	9.14748e-92	3.06788e-87	ENSG00000114391
12	TPT1	0.616989	1	0.999	4.76239e-89	1.59721e-84	ENSG00000133112
12	RPL27	0.762334	0.997	0.982	1.92251e-87	6.44773e-83	ENSG00000131469
12	PLAC8	1.09643	0.586	0.18	2.03002e-87	6.80829e-83	ENSG00000145287
12	RPS10	0.887411	1	0.975	5.47782e-86	1.83715e-81	ENSG00000124614
12	FAU	0.558526	1	0.997	5.84514e-86	1.96034e-81	ENSG00000149806
12	SLC40A1	0.302612	0.123	0.008	2.8418e-85	9.53082e-81	ENSG00000138449
12	PABPC1	0.989074	0.979	0.89	2.08137e-84	6.98048e-80	ENSG00000070756
12	FHIT	0.48681	0.224	0.029	3.08846e-84	1.03581e-79	ENSG00000189283
12	TRABD2A	0.607731	0.301	0.052	6.24174e-83	2.09335e-78	ENSG00000186854
12	RPLP1	0.577733	1	0.999	2.28888e-81	7.67645e-77	ENSG00000137818
12	RPL6	0.638853	1	0.993	2.62289e-79	8.79663e-75	ENSG00000089009
12	RACK1	0.646195	0.997	0.985	1.04751e-78	3.51313e-74	ENSG00000204628
12	RPL36A	1.01679	0.979	0.882	1.80653e-77	6.05875e-73	ENSG00000241343
12	BEX3	0.461657	0.252	0.04	6.28311e-75	2.10723e-70	ENSG00000166681
12	SESN3	0.985388	0.454	0.124	2.93383e-74	9.83946e-70	ENSG00000149212
12	LDLRAP1	0.665813	0.353	0.077	1.22941e-73	4.12319e-69	ENSG00000157978
12	NACA	0.594597	1	0.985	2.35134e-73	7.88594e-69	ENSG00000196531
12	RPL35	0.611654	0.997	0.994	3.9032e-73	1.30906e-68	ENSG00000136942
12	IFNGR2	0.395046	0.172	0.022	6.26201e-66	2.10015e-61	ENSG00000159128
12	UBA52	0.499537	1	0.993	1.54745e-63	5.18983e-59	ENSG00000221983
12	SNHG8	1.02745	0.788	0.463	1.75286e-62	5.87875e-58	ENSG00000269893
12	IL7R	0.778708	0.939	0.533	1.69496e-61	5.68456e-57	ENSG00000168685
12	SERPINB6	0.541607	0.319	0.072	3.59834e-61	1.20681e-56	ENSG00000124570
12	TXK	0.76735	0.433	0.129	1.97463e-60	6.62253e-56	ENSG00000074966
12	RPS15A	0.43443	1	0.999	7.00858e-59	2.35054e-54	ENSG00000134419
12	BEX2	0.568187	0.328	0.083	3.40244e-55	1.14111e-50	ENSG00000133134
12	NOP53	0.775038	0.923	0.8	2.51244e-53	8.42621e-49	ENSG00000105373
12	IMPDH2	0.61176	0.414	0.136	1.21438e-50	4.0728e-46	ENSG00000178035
12	PCSK1N	0.25409	0.123	0.015	6.00174e-48	2.01286e-43	ENSG00000102109
12	KLF2	0.906349	0.73	0.351	6.29191e-48	2.11018e-43	ENSG00000127528
12	EIF3E	0.750308	0.905	0.8	1.51667e-46	5.0866e-42	ENSG00000104408
12	TSHZ2	0.844709	0.38	0.128	9.15103e-46	3.06907e-41	ENSG00000182463
12	TAF4B	0.281686	0.138	0.021	4.32305e-43	1.44986e-38	ENSG00000141384
12	CXCR4	0.713897	0.908	0.599	3.16042e-42	1.05994e-37	ENSG00000121966
12	ITGA6	0.607795	0.356	0.119	5.36375e-41	1.79889e-36	ENSG00000091409
12	SOCS3	0.93963	0.475	0.205	6.71163e-41	2.25095e-36	ENSG00000184557
12	RPS19	0.366659	1	0.999	1.18995e-40	3.99086e-36	ENSG00000105372
12	ARMH1	0.436659	0.258	0.068	3.89406e-40	1.30599e-35	ENSG00000198520
12	SELL	0.844755	0.696	0.412	8.51726e-39	2.85652e-34	ENSG00000188404
12	RPS7	0.405964	1	0.995	8.9401e-38	2.99833e-33	ENSG00000171863
12	BTG1	0.509101	0.988	0.973	6.25776e-37	2.09873e-32	ENSG00000133639
12	FOXP1	0.765917	0.742	0.49	1.04872e-33	3.51719e-29	ENSG00000114861
12	C6orf48	0.677799	0.727	0.481	1.25327e-33	4.2032e-29	ENSG00000204387
12	C1orf162	0.622059	0.362	0.132	4.4286e-33	1.48526e-28	ENSG00000143110
12	PIK3IP1	0.730471	0.745	0.509	2.72776e-32	9.14835e-28	ENSG00000100100
12	TOMM7	0.547273	0.975	0.937	8.59856e-32	2.88379e-27	ENSG00000196683
12	MYC	0.549217	0.307	0.107	1.41383e-31	4.74172e-27	ENSG00000136997
12	NOSIP	0.711743	0.693	0.474	5.76003e-31	1.9318e-26	ENSG00000142546
12	BACH2	0.383961	0.196	0.051	8.74282e-31	2.93217e-26	ENSG00000112182
12	TMEM123	0.620347	0.819	0.572	9.51482e-31	3.19108e-26	ENSG00000152558
12	RPL4	0.475321	0.985	0.945	1.53847e-30	5.15973e-26	ENSG00000174444
12	MAN1C1	0.270633	0.141	0.029	2.44958e-30	8.21539e-26	ENSG00000117643
12	CYSLTR1	0.549735	0.267	0.088	3.93339e-30	1.31918e-25	ENSG00000173198
12	AIF1	0.572475	0.319	0.117	4.4407e-30	1.48932e-25	ENSG00000204472
12	HRH2	0.401789	0.172	0.043	1.42696e-29	4.78575e-25	ENSG00000113749
12	ICAM2	0.43194	0.325	0.122	2.08671e-29	6.99839e-25	ENSG00000108622
12	PASK	0.674086	0.322	0.122	2.75483e-29	9.23916e-25	ENSG00000115687
12	RPS17	0.64817	0.764	0.562	3.53431e-29	1.18534e-24	ENSG00000182774
12	EEF1D	0.428841	0.969	0.962	6.30992e-29	2.11622e-24	ENSG00000104529
12	BEX4	0.423613	0.316	0.118	9.63081e-29	3.22998e-24	ENSG00000102409
12	PFDN5	0.432773	0.972	0.955	6.07894e-28	2.03875e-23	ENSG00000123349
12	ZMAT1	0.265664	0.117	0.022	6.35026e-28	2.12975e-23	ENSG00000166432
12	MALAT1	0.398324	1	0.999	1.21242e-27	4.06622e-23	ENSG00000251562
12	SPART	0.303671	0.193	0.053	6.82575e-27	2.28922e-22	ENSG00000133104
12	LDHB	0.520305	0.942	0.821	8.26377e-27	2.7715e-22	ENSG00000111716
12	ZFAS1	0.623751	0.844	0.69	1.73383e-26	5.81493e-22	ENSG00000177410
12	CITED4	0.307945	0.181	0.049	1.88786e-26	6.33152e-22	ENSG00000179862
12	CD55	0.612423	0.42	0.209	3.28198e-24	1.10071e-19	ENSG00000196352
12	FBLN5	0.28792	0.169	0.047	6.62768e-24	2.22279e-19	ENSG00000140092
12	HSP90AB1	0.572525	0.954	0.868	2.04625e-23	6.8627e-19	ENSG00000096384
12	LTB	0.437635	0.966	0.764	6.62855e-23	2.22308e-18	ENSG00000227507
12	HNRNPA1	0.468391	0.96	0.877	7.05266e-23	2.36532e-18	ENSG00000135486
12	SELENOM	0.349861	0.301	0.124	2.10689e-20	7.06609e-16	ENSG00000198832
12	LRRC75A	0.441329	0.359	0.172	3.05431e-20	1.02435e-15	ENSG00000181350
12	S1PR1	0.355457	0.291	0.126	9.82814e-20	3.29616e-15	ENSG00000170989
12	SVIP	0.477075	0.543	0.327	7.60205e-19	2.54958e-14	ENSG00000198168
12	SATB1	0.505392	0.509	0.311	8.27582e-19	2.77554e-14	ENSG00000182568
12	RETREG1	0.420332	0.344	0.167	1.3453e-18	4.51188e-14	ENSG00000154153
12	EIF4B	0.478695	0.761	0.657	6.26349e-18	2.10065e-13	ENSG00000063046
12	PLEKHA1	0.319185	0.267	0.112	7.31157e-18	2.45215e-13	ENSG00000107679
12	CMSS1	0.314699	0.193	0.069	9.30845e-18	3.12187e-13	ENSG00000184220
12	NPM1	0.378204	0.966	0.933	1.05527e-17	3.53915e-13	ENSG00000181163
12	SARAF	0.406143	0.969	0.901	3.90613e-17	1.31004e-12	ENSG00000133872
12	C1QBP	0.483862	0.592	0.419	3.9812e-16	1.33521e-11	ENSG00000108561
12	TMIGD2	0.267578	0.261	0.113	5.55625e-16	1.86345e-11	ENSG00000167664
12	EPB41L4A-AS1	0.466893	0.448	0.269	6.52295e-16	2.18767e-11	ENSG00000224032
12	NSA2	0.43324	0.871	0.765	2.63685e-15	8.84348e-11	ENSG00000164346
12	ATM	0.478227	0.712	0.578	5.43314e-15	1.82217e-10	ENSG00000149311
12	RIPOR2	0.457025	0.699	0.522	3.67388e-14	1.23215e-09	ENSG00000111913
12	UXT	0.430105	0.745	0.637	6.20776e-14	2.08196e-09	ENSG00000126756
12	PRKCA	0.423122	0.35	0.2	6.72494e-14	2.25541e-09	ENSG00000154229
12	DDX18	0.470435	0.718	0.581	8.04491e-14	2.6981e-09	ENSG00000088205
12	SH3YL1	0.388396	0.282	0.145	8.64384e-14	2.89897e-09	ENSG00000035115
12	STAG3	0.251758	0.156	0.059	1.01943e-13	3.41897e-09	ENSG00000066923
12	LPAR6	0.315869	0.242	0.116	4.00777e-13	1.34413e-08	ENSG00000139679
12	MAML2	0.418812	0.34	0.198	2.88745e-12	9.68392e-08	ENSG00000184384
12	ANK3	0.348619	0.304	0.166	3.28377e-12	1.10131e-07	ENSG00000151150
12	DGKA	0.403118	0.525	0.358	3.31427e-12	1.11154e-07	ENSG00000065357
12	RASGRP2	0.426675	0.371	0.225	3.74e-12	1.25432e-07	ENSG00000068831
12	ZBTB20	0.283729	0.387	0.224	4.07677e-12	1.36727e-07	ENSG00000181722
12	GNL3	0.327326	0.362	0.21	5.23803e-12	1.75673e-07	ENSG00000163938
12	NAP1L1	0.342408	0.871	0.831	7.5896e-12	2.5454e-07	ENSG00000187109
12	SERP1	0.356231	0.837	0.737	7.65577e-12	2.56759e-07	ENSG00000120742
12	KLF3	0.278716	0.288	0.152	8.38887e-12	2.81346e-07	ENSG00000109787
12	EIF4A2	0.324754	0.853	0.77	8.85996e-12	2.97145e-07	ENSG00000156976
12	CD7	0.32587	0.81	0.586	1.42883e-11	4.792e-07	ENSG00000173762
12	FAM89A	0.252216	0.172	0.074	1.64386e-11	5.51318e-07	ENSG00000182118
12	HSPE1	0.432048	0.733	0.602	2.01816e-11	6.76852e-07	ENSG00000115541
12	ABLIM1	0.367301	0.442	0.287	2.0749e-11	6.95881e-07	ENSG00000099204
12	C12orf57	0.312469	0.853	0.736	2.45813e-11	8.24406e-07	ENSG00000111678
12	PABPC4	0.348539	0.38	0.237	2.47296e-11	8.29382e-07	ENSG00000090621
12	DDX21	0.451226	0.644	0.496	3.89257e-11	1.30549e-06	ENSG00000165732
12	APEX1	0.352716	0.531	0.374	4.00953e-11	1.34472e-06	ENSG00000100823
12	LY96	0.307996	0.285	0.157	5.26687e-11	1.7664e-06	ENSG00000154589
12	EIF2S3	0.369406	0.601	0.471	5.31281e-11	1.78181e-06	ENSG00000130741
12	RPS26	0.750011	0.979	0.978	6.04071e-11	2.02593e-06	ENSG00000197728
12	RSL1D1	0.381949	0.617	0.482	1.14416e-10	3.8373e-06	ENSG00000171490
12	TOMM20	0.350312	0.745	0.652	1.64507e-10	5.51723e-06	ENSG00000173726
12	RPL17	0.393442	0.727	0.642	4.31472e-10	1.44707e-05	ENSG00000265681
12	ESF1	0.366342	0.411	0.271	5.96413e-10	2.00025e-05	ENSG00000089048
12	SNHG25	0.375225	0.399	0.255	6.11551e-10	2.05102e-05	ENSG00000266402
12	C11orf1	0.268472	0.206	0.105	1.54385e-09	5.17777e-05	ENSG00000137720
12	MX2	0.326742	0.46	0.324	2.25988e-09	7.57918e-05	ENSG00000183486
12	SOCS1	0.285686	0.66	0.512	2.55306e-09	8.56245e-05	ENSG00000185338
12	PDE3B	0.347012	0.534	0.388	2.81426e-09	9.43846e-05	ENSG00000152270
12	ALKBH7	0.366047	0.525	0.399	2.94006e-09	9.86037e-05	ENSG00000125652
12	CHCHD10	0.307549	0.583	0.445	5.76931e-09	0.000193491	ENSG00000250479
12	AC025164.1	0.28791	0.328	0.205	1.15406e-08	0.000387049	ENSG00000245904
12	RCAN3	0.302892	0.604	0.474	1.47207e-08	0.000493702	ENSG00000117602
12	RPS4Y1	0.623705	0.555	0.552	1.80118e-08	0.000604079	ENSG00000129824
12	RSL24D1	0.313725	0.721	0.625	2.25419e-08	0.000756011	ENSG00000137876
12	BIRC3	0.294996	0.479	0.35	2.17241e-07	0.00728582	ENSG00000023445
12	HNRNPDL	0.295598	0.798	0.705	2.23056e-07	0.00748087	ENSG00000152795
12	NUCB2	0.362677	0.469	0.357	2.60728e-07	0.00874429	ENSG00000070081
12	NDFIP1	0.349296	0.632	0.545	3.5996e-07	0.0120723	ENSG00000131507
12	ST13	0.331056	0.712	0.622	5.16156e-07	0.0173108	ENSG00000100380
12	EIF3L	0.297679	0.644	0.556	9.08277e-07	0.0304618	ENSG00000100129
12	SMDT1	0.277793	0.721	0.62	1.04841e-06	0.0351616	ENSG00000183172
12	JUNB	0.413681	0.666	0.599	1.09232e-06	0.0366343	ENSG00000171223
12	NHP2	0.273382	0.497	0.376	1.23125e-06	0.0412936	ENSG00000145912
12	MSL3	0.34892	0.445	0.344	1.34959e-06	0.0452626	ENSG00000005302
12	MRPS33	0.321697	0.429	0.335	1.36225e-06	0.045687	ENSG00000090263
12	SNHG7	0.298329	0.445	0.342	1.41939e-06	0.0476034	ENSG00000233016
13	SLC4A10	0.793182	0.223	0.017	2.25065e-132	7.54824e-128	ENSG00000144290
13	KLRB1	2.00527	0.77	0.296	1.90118e-98	6.37618e-94	ENSG00000111796
13	IL7R	2.06394	0.892	0.535	2.19222e-84	7.35226e-80	ENSG00000168685
13	RPS12	0.500426	1	0.999	9.60493e-54	3.2213e-49	ENSG00000112306
13	RPL30	0.473739	1	0.998	3.15471e-46	1.05803e-41	ENSG00000156482
13	TXNIP	0.887054	0.99	0.948	4.6538e-44	1.56079e-39	ENSG00000265972
13	RPL32	0.443891	1	0.999	1.40204e-41	4.70218e-37	ENSG00000144713
13	KLRG1	1.19434	0.416	0.162	1.9244e-41	6.45406e-37	ENSG00000139187
13	MALAT1	0.548685	1	0.999	3.92809e-37	1.3174e-32	ENSG00000251562
13	RPS27	0.420117	1	1	6.44922e-37	2.16294e-32	ENSG00000177954
13	PLCB1	0.351758	0.108	0.015	1.46053e-35	4.89831e-31	ENSG00000182621
13	MYBL1	0.665169	0.216	0.052	2.56237e-35	8.59368e-31	ENSG00000185697
13	RPS21	0.468033	0.997	0.994	8.94867e-34	3.00121e-29	ENSG00000171858
13	CXCR4	1.06553	0.794	0.603	2.25208e-33	7.55302e-29	ENSG00000121966
13	RPL41	0.334953	1	1	9.50762e-31	3.18867e-26	ENSG00000229117
13	RPL36	0.414855	1	0.997	2.20033e-30	7.37947e-26	ENSG00000130255
13	RPL28	0.315974	1	0.999	2.81845e-30	9.45253e-26	ENSG00000108107
13	RPL39	0.373766	1	0.998	3.91457e-30	1.31287e-25	ENSG00000198918
13	RPL34	0.375223	1	0.999	5.38767e-30	1.80692e-25	ENSG00000109475
13	RPS13	0.41388	0.983	0.993	1.76153e-29	5.90781e-25	ENSG00000110700
13	RPL13	0.346399	1	0.999	2.49003e-29	8.35107e-25	ENSG00000167526
13	RPS29	0.425122	1	0.999	2.84086e-29	9.52766e-25	ENSG00000213741
13	RPL23A	0.380276	0.997	0.997	2.72462e-28	9.13782e-24	ENSG00000198242
13	RPLP2	0.36989	1	0.997	3.82271e-28	1.28206e-23	ENSG00000177600
13	RPL3	0.401654	0.997	0.994	1.51299e-27	5.07426e-23	ENSG00000100316
13	RPL36A	0.619651	0.929	0.883	4.73069e-27	1.58658e-22	ENSG00000241343
13	TLE1	0.376922	0.122	0.023	5.82278e-27	1.95284e-22	ENSG00000196781
13	ZBTB16	0.373841	0.118	0.022	7.60041e-27	2.54903e-22	ENSG00000109906
13	RPL10	0.330829	1	0.999	5.00807e-26	1.67961e-21	ENSG00000147403
13	RPL21	0.364826	1	0.997	1.51623e-25	5.08512e-21	ENSG00000122026
13	RPS23	0.328738	1	0.996	2.27614e-25	7.63373e-21	ENSG00000186468
13	RPL38	0.400074	0.986	0.99	8.19476e-25	2.74836e-20	ENSG00000172809
13	RPS25	0.35263	1	0.996	9.1258e-25	3.06061e-20	ENSG00000118181
13	RPL35A	0.352449	0.997	0.995	1.24585e-24	4.17832e-20	ENSG00000182899
13	RPS6	0.338545	1	0.995	2.02181e-24	6.78073e-20	ENSG00000137154
13	RPL9	0.353506	1	0.994	3.41011e-24	1.14368e-19	ENSG00000163682
13	TRGC2	0.773769	0.459	0.233	3.43952e-24	1.15355e-19	ENSG00000227191
13	RPS3A	0.341189	1	0.996	4.05401e-24	1.35963e-19	ENSG00000145425
13	RPL26	0.343385	1	0.998	4.35906e-24	1.46194e-19	ENSG00000161970
13	BTG1	0.554372	0.98	0.973	5.407e-24	1.8134e-19	ENSG00000133639
13	IGKC	0.927307	0.247	0.084	6.2242e-24	2.08747e-19	ENSG00000211592
13	RPL14	0.390861	1	0.996	8.29106e-24	2.78066e-19	ENSG00000188846
13	RPS3	0.314791	0.997	0.998	1.15905e-21	3.88723e-17	ENSG00000149273
13	PTMA	0.350683	0.997	0.999	9.12902e-21	3.06169e-16	ENSG00000187514
13	RPS10	0.435184	0.976	0.976	2.75748e-20	9.24804e-16	ENSG00000124614
13	RPS28	0.293521	1	0.997	4.03065e-20	1.3518e-15	ENSG00000233927
13	EEF1A1	0.272496	1	0.999	1.52992e-19	5.13106e-15	ENSG00000156508
13	FAU	0.287976	0.997	0.997	4.09736e-19	1.37417e-14	ENSG00000149806
13	RPS18	0.297959	1	0.998	1.69916e-18	5.69863e-14	ENSG00000231500
13	RPS27A	0.263295	0.993	0.998	6.49516e-18	2.17835e-13	ENSG00000143947
13	NCR3	0.94089	0.267	0.118	9.17205e-18	3.07612e-13	ENSG00000204475
13	PPP1R14B	0.997756	0.595	0.495	1.2706e-17	4.26134e-13	ENSG00000173457
13	TMIGD2	0.793705	0.257	0.113	1.65975e-17	5.56646e-13	ENSG00000167664
13	RPS14	0.280676	1	0.998	1.92874e-17	6.4686e-13	ENSG00000164587
13	TRGC1	0.636908	0.166	0.055	6.11247e-17	2.05e-12	ENSG00000211689
13	RPL8	0.318145	0.99	0.992	3.05948e-16	1.02609e-11	ENSG00000161016
13	RPS16	0.283191	0.997	0.995	1.99377e-15	6.68669e-11	ENSG00000105193
13	RPS2	0.251475	1	0.998	3.37529e-15	1.13201e-10	ENSG00000140988
13	B3GALT2	0.415727	0.152	0.052	1.76168e-14	5.90831e-10	ENSG00000162630
13	EEF1B2	0.409832	0.899	0.923	2.27471e-14	7.62892e-10	ENSG00000114942
13	RPS5	0.380303	0.983	0.983	1.29628e-13	4.34747e-09	ENSG00000083845
13	RPL27A	0.267865	0.99	0.992	5.54321e-13	1.85908e-08	ENSG00000166441
13	RPL10A	0.303812	0.993	0.986	5.99113e-13	2.00931e-08	ENSG00000198755
13	ABCB1	0.466111	0.206	0.092	1.74543e-12	5.85384e-08	ENSG00000085563
13	ZFP36L1	0.638205	0.709	0.664	5.81048e-12	1.94872e-07	ENSG00000185650
13	RPL5	0.256967	0.99	0.986	7.21661e-12	2.42031e-07	ENSG00000122406
13	IKZF2	0.304403	0.128	0.044	7.57028e-12	2.53892e-07	ENSG00000030419
13	MT-ND3	0.353489	0.997	0.997	1.39181e-11	4.66784e-07	ENSG00000198840
13	ZFP36L2	0.501083	0.865	0.891	1.98996e-10	6.67394e-06	ENSG00000152518
13	TTC39C	0.565166	0.507	0.431	1.46195e-09	4.90309e-05	ENSG00000168234
13	AC245297.3	0.513087	0.679	0.654	1.57159e-09	5.27079e-05	ENSG00000274265
13	ZFAS1	0.617779	0.676	0.694	6.95213e-09	0.000233161	ENSG00000177410
13	MYC	0.407587	0.206	0.109	7.37358e-09	0.000247295	ENSG00000136997
13	RPL27	0.275425	0.97	0.983	1.27543e-08	0.000427754	ENSG00000131469
13	SPRY1	0.335353	0.111	0.044	1.33639e-08	0.0004482	ENSG00000164056
13	PDCD4	0.564781	0.666	0.689	1.34584e-08	0.000451367	ENSG00000150593
13	CCR6	0.372495	0.236	0.129	1.55685e-08	0.000522136	ENSG00000112486
13	APOC1	0.647846	0.166	0.077	1.58571e-08	0.000531816	ENSG00000130208
13	SESN1	0.372882	0.159	0.079	6.7787e-08	0.00227344	ENSG00000080546
13	PLXND1	0.30892	0.118	0.053	2.74017e-07	0.00918999	ENSG00000004399
13	DHRS3	0.298673	0.115	0.05	3.10425e-07	0.010411	ENSG00000162496
13	ITM2B	0.26934	0.899	0.965	3.24708e-07	0.0108901	ENSG00000136156
13	MT-ND2	0.477003	0.983	0.99	3.47516e-07	0.011655	ENSG00000198763
13	C1QA	0.44791	0.135	0.064	4.31438e-07	0.0144696	ENSG00000173372
13	TYROBP	0.51803	0.145	0.072	5.23569e-07	0.0175595	ENSG00000011600
13	NRIP1	0.365075	0.132	0.064	6.68742e-07	0.0224283	ENSG00000180530
13	TCEAL4	0.262326	0.122	0.057	1.3207e-06	0.0442938	ENSG00000133142
14	IFIT1	2.47883	0.9	0.115	6.94657e-303	2.32974e-298	ENSG00000185745
14	IFIT3	2.74833	0.854	0.114	4.30879e-273	1.44508e-268	ENSG00000119917
14	IFIT2	2.14511	0.635	0.066	1.27236e-232	4.26725e-228	ENSG00000119922
14	RSAD2	2.72226	0.945	0.198	7.84604e-219	2.6314e-214	ENSG00000134321
14	CMPK2	1.50675	0.744	0.104	7.75757e-209	2.60173e-204	ENSG00000134326
14	LAMP3	0.593445	0.306	0.019	1.8968e-169	6.36149e-165	ENSG00000078081
14	ERICH3	0.426434	0.114	0.002	7.75511e-164	2.60091e-159	ENSG00000178965
14	USP18	1.58548	0.767	0.165	5.04993e-147	1.69365e-142	ENSG00000184979
14	MX1	2.60828	1	0.475	1.17278e-141	3.93328e-137	ENSG00000157601
14	OAS3	1.5351	0.813	0.195	3.23134e-141	1.08373e-136	ENSG00000111331
14	IFI44L	2.17163	0.973	0.364	2.75401e-140	9.2364e-136	ENSG00000137959
14	HERC5	2.08528	0.918	0.323	1.72421e-130	5.78267e-126	ENSG00000138646
14	MX2	1.83789	0.941	0.317	2.54327e-130	8.52963e-126	ENSG00000183486
14	OAS1	1.60174	0.858	0.245	1.19724e-128	4.01532e-124	ENSG00000089127
14	ISG15	2.55771	0.995	0.707	6.8931e-119	2.31181e-114	ENSG00000187608
14	SAMD9L	1.89163	0.995	0.573	1.46677e-118	4.91927e-114	ENSG00000177409
14	SLAMF7	1.43005	0.744	0.172	2.47278e-118	8.2932e-114	ENSG00000026751
14	EIF2AK2	1.71621	0.986	0.524	3.26971e-112	1.0966e-107	ENSG00000055332
14	NT5C3A	1.75767	0.895	0.363	2.98609e-109	1.00147e-104	ENSG00000122643
14	SAMD9	1.88521	0.973	0.573	7.33417e-109	2.45973e-104	ENSG00000205413
14	PLSCR1	1.6572	0.918	0.376	1.0047e-108	3.36956e-104	ENSG00000188313
14	IFI6	1.94453	0.968	0.517	4.52726e-108	1.51835e-103	ENSG00000126709
14	DDX60	1.48665	0.89	0.322	3.52357e-105	1.18174e-100	ENSG00000137628
14	ISG20	1.65428	1	0.772	2.99009e-104	1.00282e-99	ENSG00000172183
14	CD38	1.54741	0.886	0.319	1.12053e-103	3.75804e-99	ENSG00000004468
14	GZMB	2.10809	0.986	0.406	6.40766e-103	2.149e-98	ENSG00000100453
14	DDX58	1.57391	0.785	0.259	8.46934e-99	2.84045e-94	ENSG00000107201
14	PNPT1	1.19493	0.676	0.173	1.23855e-98	4.15385e-94	ENSG00000138035
14	IFI16	1.45594	0.991	0.819	1.35794e-96	4.55427e-92	ENSG00000163565
14	DDX60L	1.3411	0.808	0.266	2.21101e-96	7.41527e-92	ENSG00000181381
14	PARP14	1.50495	0.968	0.578	3.56429e-92	1.19539e-87	ENSG00000173193
14	STAT1	1.61057	0.982	0.622	4.11279e-91	1.37935e-86	ENSG00000115415
14	EPSTI1	1.525	0.941	0.49	4.06883e-90	1.36461e-85	ENSG00000133106
14	HELZ2	1.26085	0.671	0.19	5.63514e-89	1.88991e-84	ENSG00000130589
14	IFIH1	1.44861	0.703	0.21	6.66412e-89	2.23501e-84	ENSG00000115267
14	GBP1	1.8682	0.932	0.507	3.58509e-88	1.20237e-83	ENSG00000117228
14	XAF1	1.44019	0.986	0.571	1.40679e-87	4.71809e-83	ENSG00000132530
14	IFI44	1.3459	0.904	0.41	7.70075e-86	2.58268e-81	ENSG00000137965
14	OASL	1.45853	0.89	0.416	8.59471e-86	2.88249e-81	ENSG00000135114
14	PRF1	1.59242	0.973	0.503	1.79586e-83	6.02297e-79	ENSG00000180644
14	LAP3	1.4325	0.845	0.377	3.93452e-83	1.31956e-78	ENSG00000002549
14	RNF213	1.19693	1	0.895	1.91375e-82	6.41835e-78	ENSG00000173821
14	IFI35	1.354	0.868	0.39	8.05689e-78	2.70212e-73	ENSG00000068079
14	CCR1	1.12371	0.74	0.247	1.17307e-73	3.93423e-69	ENSG00000163823
14	OAS2	1.19478	0.845	0.378	9.17873e-73	3.07836e-68	ENSG00000111335
14	TNFSF10	2.30293	0.922	0.621	4.53419e-72	1.52068e-67	ENSG00000121858
14	MT2A	1.63661	0.95	0.657	8.65554e-71	2.90289e-66	ENSG00000125148
14	STAT2	1.05294	0.717	0.246	1.23047e-70	4.12675e-66	ENSG00000170581
14	TRIM22	1.23973	0.932	0.565	9.29355e-69	3.11687e-64	ENSG00000132274
14	CD8A	1.16778	0.936	0.364	1.51362e-68	5.07638e-64	ENSG00000153563
14	SLFN5	1.11292	0.977	0.857	2.06655e-68	6.93078e-64	ENSG00000166750
14	SP110	1.21074	0.959	0.65	1.12883e-67	3.78586e-63	ENSG00000135899
14	ZBP1	0.972716	0.689	0.235	4.33859e-66	1.45508e-61	ENSG00000124256
14	PPM1K	1.27981	0.845	0.429	4.8761e-66	1.63535e-61	ENSG00000163644
14	PARP9	1.1221	0.89	0.48	4.52238e-64	1.51672e-59	ENSG00000138496
14	LAG3	1.04819	0.936	0.46	4.80338e-64	1.61096e-59	ENSG00000089692
14	CTSW	1.10558	0.84	0.325	8.42213e-64	2.82461e-59	ENSG00000172543
14	GBP4	1.62724	0.854	0.468	9.3408e-64	3.13272e-59	ENSG00000162654
14	ENDOD1	0.717638	0.466	0.109	5.16121e-62	1.73097e-57	ENSG00000149218
14	RTP4	0.950855	0.626	0.208	7.5601e-62	2.53551e-57	ENSG00000136514
14	CD8B	0.986511	0.927	0.341	2.41004e-61	8.08279e-57	ENSG00000172116
14	NKG7	1.1714	0.991	0.49	4.06257e-61	1.3625e-56	ENSG00000105374
14	HSH2D	0.962346	0.667	0.237	5.221e-61	1.75102e-56	ENSG00000196684
14	DTX3L	1.08892	0.831	0.396	1.28816e-60	4.32023e-56	ENSG00000163840
14	IRF7	1.03838	0.731	0.291	1.22525e-59	4.10924e-55	ENSG00000185507
14	IRF8	0.372091	0.183	0.02	3.99331e-58	1.33928e-53	ENSG00000140968
14	LY6E	1.05713	0.986	0.823	6.81683e-58	2.28623e-53	ENSG00000160932
14	FASLG	1.0427	0.653	0.232	8.89763e-57	2.98409e-52	ENSG00000117560
14	XIST	1.14113	0.785	0.294	1.15901e-56	3.88709e-52	ENSG00000229807
14	UBE2L6	1.06758	0.895	0.556	5.69751e-56	1.91083e-51	ENSG00000156587
14	ZNFX1	1.00434	0.726	0.311	7.3303e-56	2.45844e-51	ENSG00000124201
14	APOL6	1.11336	0.913	0.605	2.02117e-55	6.77859e-51	ENSG00000221963
14	TIMD4	1.15532	0.667	0.229	5.20798e-55	1.74665e-50	ENSG00000145850
14	SOBP	0.279804	0.146	0.014	8.77988e-54	2.9446e-49	ENSG00000112320
14	C19orf66	1.01859	0.781	0.363	9.18461e-54	3.08033e-49	ENSG00000130813
14	TRIM38	0.932226	0.858	0.489	1.12994e-53	3.78958e-49	ENSG00000112343
14	NUB1	1.15487	0.849	0.487	8.20372e-53	2.75136e-48	ENSG00000013374
14	TRANK1	0.967548	0.799	0.381	1.34732e-52	4.51864e-48	ENSG00000168016
14	LGALS9	0.944312	0.621	0.224	1.71843e-52	5.76327e-48	ENSG00000168961
14	HELB	1.172	0.772	0.394	1.79069e-52	6.00562e-48	ENSG00000127311
14	N4BP1	1.01917	0.872	0.517	3.96529e-52	1.32988e-47	ENSG00000102921
14	DOPEY1	0.614156	0.425	0.106	3.02524e-51	1.01461e-46	ENSG00000083097
14	PGAP1	0.625937	0.347	0.076	3.32313e-51	1.11451e-46	ENSG00000197121
14	DNAJA1	1.12598	0.89	0.627	7.74958e-51	2.59905e-46	ENSG00000086061
14	GNLY	1.14299	0.813	0.322	1.0009e-50	3.35681e-46	ENSG00000115523
14	SAT1	1.5296	0.895	0.624	2.09528e-50	7.02714e-46	ENSG00000130066
14	CHST12	0.979913	0.854	0.478	3.00269e-50	1.00704e-45	ENSG00000136213
14	NMI	1.03146	0.863	0.496	3.90556e-50	1.30985e-45	ENSG00000123609
14	TRIM25	0.796214	0.598	0.208	4.33906e-50	1.45523e-45	ENSG00000121060
14	XRN1	1.01023	0.868	0.514	4.5423e-50	1.5234e-45	ENSG00000114127
14	BST2	0.978092	0.936	0.704	9.79761e-50	3.28592e-45	ENSG00000130303
14	SP100	0.892075	0.977	0.84	1.37621e-49	4.61555e-45	ENSG00000067066
14	IFIT5	0.765188	0.603	0.205	4.95645e-49	1.66229e-44	ENSG00000152778
14	APOL1	0.793538	0.534	0.177	9.07845e-48	3.04473e-43	ENSG00000100342
14	IPCEF1	0.864628	0.667	0.266	4.6528e-47	1.56045e-42	ENSG00000074706
14	HAPLN3	0.719321	0.447	0.134	1.24725e-45	4.18303e-41	ENSG00000140511
14	ETV7	0.66372	0.393	0.105	5.82712e-45	1.9543e-40	ENSG00000010030
14	ADAR	0.896696	0.886	0.633	7.38049e-45	2.47527e-40	ENSG00000160710
14	RARRES3	0.918746	0.977	0.817	1.11176e-44	3.72863e-40	ENSG00000133321
14	TRIM21	0.681563	0.598	0.222	1.6742e-44	5.61494e-40	ENSG00000132109
14	KLRD1	0.86345	0.712	0.25	2.20476e-44	7.39432e-40	ENSG00000134539
14	TRAFD1	0.767293	0.616	0.238	5.51929e-44	1.85106e-39	ENSG00000135148
14	GZMK	0.926318	0.922	0.449	1.03562e-43	3.47327e-39	ENSG00000113088
14	HERC6	0.710416	0.493	0.16	6.24056e-43	2.09296e-38	ENSG00000138642
14	IL15RA	0.464289	0.324	0.075	8.38453e-43	2.812e-38	ENSG00000134470
14	MAP3K8	0.593038	0.352	0.088	1.92002e-42	6.43935e-38	ENSG00000107968
14	DYNLT1	0.980441	0.817	0.517	2.78426e-42	9.33784e-38	ENSG00000146425
14	GZMH	0.927404	0.822	0.361	7.84927e-42	2.63249e-37	ENSG00000100450
14	LYST	0.921684	0.822	0.449	8.96199e-42	3.00567e-37	ENSG00000143669
14	PML	0.690412	0.607	0.236	1.04004e-41	3.48808e-37	ENSG00000140464
14	PSMB9	0.809878	0.954	0.863	3.47656e-41	1.16597e-36	ENSG00000240065
14	PIK3AP1	0.504469	0.347	0.085	1.35293e-40	4.53747e-36	ENSG00000155629
14	GBP5	1.26872	0.89	0.674	1.78538e-40	5.9878e-36	ENSG00000154451
14	PARP12	0.652248	0.493	0.172	5.99289e-40	2.00989e-35	ENSG00000059378
14	ITGA1	0.950094	0.804	0.373	6.27841e-40	2.10565e-35	ENSG00000213949
14	CARD16	0.899449	0.881	0.586	6.45129e-40	2.16363e-35	ENSG00000204397
14	TAP1	0.92656	0.868	0.609	6.68394e-40	2.24166e-35	ENSG00000168394
14	CCL5	0.871728	1	0.812	6.933e-39	2.32519e-34	ENSG00000271503
14	LPIN2	0.841264	0.9	0.617	9.74804e-39	3.2693e-34	ENSG00000101577
14	PTMS	0.895484	0.868	0.482	1.50545e-38	5.04899e-34	ENSG00000159335
14	CEBPD	0.983532	0.84	0.434	2.19396e-38	7.35811e-34	ENSG00000221869
14	IFITM2	0.77133	0.991	0.874	4.24969e-38	1.42526e-33	ENSG00000185201
14	L3HYPDH	0.34614	0.219	0.04	5.52151e-38	1.8518e-33	ENSG00000126790
14	MCOLN2	0.56246	0.406	0.123	7.29919e-38	2.448e-33	ENSG00000153898
14	CD7	0.846036	0.918	0.586	4.05623e-37	1.36038e-32	ENSG00000173762
14	ZCCHC2	0.723451	0.598	0.255	5.52574e-36	1.85322e-31	ENSG00000141664
14	TRIM5	0.538784	0.447	0.148	6.99941e-36	2.34746e-31	ENSG00000132256
14	PMAIP1	0.623114	0.379	0.113	7.96168e-36	2.67019e-31	ENSG00000141682
14	ARHGEF3	0.761366	0.776	0.427	2.17494e-35	7.29431e-31	ENSG00000163947
14	RPS26	0.709085	1	0.978	6.18423e-35	2.07407e-30	ENSG00000197728
14	CD74	0.814325	0.968	0.802	6.23605e-35	2.09145e-30	ENSG00000019582
14	RUNX3	0.852512	0.918	0.626	1.12511e-34	3.77341e-30	ENSG00000020633
14	TMEM140	0.577297	0.452	0.157	1.39632e-34	4.68298e-30	ENSG00000146859
14	GZMA	0.82675	0.991	0.768	2.21871e-34	7.44111e-30	ENSG00000145649
14	C21orf91	0.738611	0.699	0.347	5.06962e-34	1.70025e-29	ENSG00000154642
14	SERPINB9	0.78788	0.621	0.283	6.32399e-34	2.12094e-29	ENSG00000170542
14	GPR155	0.805942	0.671	0.321	6.90615e-34	2.31618e-29	ENSG00000163328
14	CLEC2B	0.967186	0.909	0.72	7.65708e-33	2.56803e-28	ENSG00000110852
14	GIMAP7	0.769041	0.986	0.873	2.50081e-32	8.38723e-28	ENSG00000179144
14	IRF1	0.87992	0.936	0.744	3.21116e-32	1.07696e-27	ENSG00000125347
14	SPATS2L	0.789248	0.658	0.316	4.05395e-32	1.35961e-27	ENSG00000196141
14	VPS37B	0.638754	0.511	0.205	7.96229e-32	2.67039e-27	ENSG00000139722
14	GBP3	0.742544	0.621	0.301	8.70471e-32	2.91938e-27	ENSG00000117226
14	AC245297.3	0.791882	0.922	0.65	9.21139e-32	3.08932e-27	ENSG00000274265
14	PHF11	0.770332	0.836	0.543	9.73679e-32	3.26553e-27	ENSG00000136147
14	IRF2	0.823017	0.831	0.56	5.23405e-31	1.7554e-26	ENSG00000168310
14	BCL2L11	0.931687	0.753	0.427	9.75804e-31	3.27265e-26	ENSG00000153094
14	IFITM3	0.783284	0.443	0.162	1.50753e-30	5.05597e-26	ENSG00000142089
14	APOL2	0.715915	0.575	0.271	1.87217e-30	6.27889e-26	ENSG00000128335
14	OTOF	0.720646	0.356	0.113	1.91604e-30	6.42602e-26	ENSG00000115155
14	RASGEF1B	0.252445	0.16	0.028	4.92843e-30	1.6529e-25	ENSG00000138670
14	GPR171	0.876805	0.886	0.617	5.37972e-30	1.80425e-25	ENSG00000174946
14	CNP	0.522935	0.475	0.182	1.01097e-29	3.39058e-25	ENSG00000173786
14	DOCK5	0.509442	0.434	0.152	1.55455e-29	5.21364e-25	ENSG00000147459
14	FBXO6	0.516166	0.498	0.196	2.79921e-29	9.38798e-25	ENSG00000116663
14	GBP2	0.728256	0.936	0.638	3.76121e-29	1.26143e-24	ENSG00000162645
14	WARS	0.748058	0.443	0.175	4.53291e-29	1.52025e-24	ENSG00000140105
14	GADD45B	0.543562	0.466	0.177	4.88324e-29	1.63774e-24	ENSG00000099860
14	WIPF1	0.645537	0.941	0.767	6.15934e-29	2.06572e-24	ENSG00000115935
14	TNK2	0.476006	0.397	0.139	7.53222e-29	2.52615e-24	ENSG00000061938
14	NEXN	0.254905	0.128	0.019	7.55893e-29	2.53511e-24	ENSG00000162614
14	SCLT1	0.53328	0.443	0.168	1.74147e-28	5.84054e-24	ENSG00000151466
14	RASGRP3	0.407136	0.283	0.078	1.90071e-28	6.37459e-24	ENSG00000152689
14	PSMB8	0.635525	0.936	0.803	6.71206e-28	2.25109e-23	ENSG00000204264
14	GPR34	0.426035	0.183	0.038	9.91458e-28	3.32515e-23	ENSG00000171659
14	TDRD7	0.342696	0.228	0.056	4.19609e-27	1.40728e-22	ENSG00000196116
14	CASP1	0.67985	0.699	0.404	4.38883e-27	1.47192e-22	ENSG00000137752
14	CD48	0.573461	0.968	0.905	4.46323e-27	1.49688e-22	ENSG00000117091
14	AOAH	0.50706	0.466	0.18	5.61081e-27	1.88176e-22	ENSG00000136250
14	GPBP1	0.713729	0.868	0.651	5.6182e-27	1.88423e-22	ENSG00000062194
14	HAVCR2	0.649595	0.726	0.396	1.91688e-26	6.42882e-22	ENSG00000135077
14	PI4K2B	0.396861	0.269	0.077	4.93616e-26	1.65549e-21	ENSG00000038210
14	CD274	0.393306	0.187	0.042	7.35902e-26	2.46807e-21	ENSG00000120217
14	ZBTB32	0.295285	0.169	0.035	1.03369e-25	3.46678e-21	ENSG00000011590
14	AC124319.2	0.420528	0.324	0.106	2.04121e-25	6.84581e-21	ENSG00000263069
14	LINC02446	0.565302	0.384	0.135	6.29527e-25	2.11131e-20	ENSG00000256039
14	IFITM1	0.769967	0.534	0.258	9.3159e-25	3.12437e-20	ENSG00000185885
14	TANK	0.800762	0.785	0.577	1.10545e-24	3.70747e-20	ENSG00000136560
14	CALCOCO2	0.580103	0.84	0.558	1.53599e-24	5.1514e-20	ENSG00000136436
14	ELF1	0.678037	0.89	0.731	2.63678e-24	8.84324e-20	ENSG00000120690
14	FCHSD2	0.457398	0.356	0.127	2.85095e-24	9.5615e-20	ENSG00000137478
14	HLA-DRA	0.77813	0.849	0.573	3.24633e-24	1.08875e-19	ENSG00000204287
14	L3MBTL3	0.414245	0.356	0.125	3.41119e-24	1.14404e-19	ENSG00000198945
14	SP140	0.655454	0.781	0.52	4.29646e-24	1.44095e-19	ENSG00000079263
14	GCH1	0.619855	0.484	0.225	5.99482e-24	2.01054e-19	ENSG00000131979
14	CASP7	0.470422	0.406	0.16	5.99544e-24	2.01075e-19	ENSG00000165806
14	PARP8	0.642068	0.822	0.556	8.76645e-24	2.94009e-19	ENSG00000151883
14	EXOSC9	0.618279	0.534	0.268	1.05499e-23	3.53824e-19	ENSG00000123737
14	CASP4	0.58135	0.858	0.629	1.21789e-23	4.08455e-19	ENSG00000196954
14	TAPBP	0.597941	0.904	0.71	1.24893e-23	4.18868e-19	ENSG00000231925
14	TIPARP	0.460152	0.457	0.188	1.38479e-23	4.64431e-19	ENSG00000163659
14	ZNF683	0.531947	0.553	0.23	1.68964e-23	5.66673e-19	ENSG00000176083
14	ERAP2	0.720588	0.626	0.353	3.27534e-23	1.09848e-18	ENSG00000164308
14	CXorf21	0.299563	0.178	0.041	4.42405e-23	1.48374e-18	ENSG00000120280
14	ECE1	0.474827	0.379	0.148	6.55129e-23	2.19717e-18	ENSG00000117298
14	IRF4	0.40555	0.297	0.096	1.25061e-22	4.1943e-18	ENSG00000137265
14	SRGAP2	0.453588	0.397	0.159	1.33455e-22	4.47582e-18	ENSG00000266028
14	SYTL3	0.64483	0.511	0.236	1.6252e-22	5.45058e-18	ENSG00000164674
14	LMNB1	0.562935	0.543	0.266	8.05802e-22	2.7025e-17	ENSG00000113368
14	CBLB	0.620426	0.776	0.488	1.5381e-21	5.15849e-17	ENSG00000114423
14	UTRN	0.61085	0.831	0.555	1.78837e-21	5.99783e-17	ENSG00000152818
14	KLRC1	0.258558	0.406	0.15	1.97595e-21	6.62694e-17	ENSG00000134545
14	CD164	0.562728	0.863	0.664	2.21045e-21	7.4134e-17	ENSG00000135535
14	STOM	0.544499	0.717	0.431	2.33127e-21	7.81861e-17	ENSG00000148175
14	TRIM14	0.639197	0.594	0.337	4.43403e-21	1.48708e-16	ENSG00000106785
14	SCARB2	0.405313	0.342	0.129	5.11494e-21	1.71545e-16	ENSG00000138760
14	TAP2	0.518168	0.53	0.266	8.57024e-21	2.87429e-16	ENSG00000204267
14	MTRNR2L12	1.14356	0.918	0.799	1.13311e-20	3.80021e-16	ENSG00000269028
14	GIMAP4	0.58231	0.954	0.827	1.45441e-20	4.8778e-16	ENSG00000133574
14	PARP11	0.386662	0.352	0.136	1.52571e-20	5.11694e-16	ENSG00000111224
14	EVL	0.51817	0.977	0.869	2.07118e-20	6.94633e-16	ENSG00000196405
14	SYTL2	0.587947	0.676	0.377	2.13596e-20	7.1636e-16	ENSG00000137501
14	SMCHD1	0.559061	0.895	0.698	2.69684e-20	9.04466e-16	ENSG00000101596
14	HIF1A	0.673925	0.662	0.417	2.71042e-20	9.09019e-16	ENSG00000100644
14	TOP1	0.658036	0.854	0.64	2.99741e-20	1.00527e-15	ENSG00000198900
14	PTGER2	0.466221	0.489	0.226	3.03942e-20	1.01936e-15	ENSG00000125384
14	DRAP1	0.559439	0.941	0.806	3.42312e-20	1.14805e-15	ENSG00000175550
14	SETX	0.611691	0.781	0.541	4.62108e-20	1.54982e-15	ENSG00000107290
14	ETNK1	0.553751	0.598	0.338	5.14574e-20	1.72578e-15	ENSG00000139163
14	RBCK1	0.585751	0.749	0.486	5.35367e-20	1.79551e-15	ENSG00000125826
14	BRCA2	0.318448	0.174	0.044	7.43853e-20	2.49473e-15	ENSG00000139618
14	CHI3L2	0.349777	0.292	0.102	9.08512e-20	3.04697e-15	ENSG00000064886
14	LNPEP	0.643128	0.767	0.547	1.33138e-19	4.46518e-15	ENSG00000113441
14	STX11	0.363273	0.301	0.108	1.36508e-19	4.57821e-15	ENSG00000135604
14	ZNF267	0.586438	0.534	0.292	1.41118e-19	4.73281e-15	ENSG00000185947
14	SLC18B1	0.260241	0.169	0.043	1.47669e-19	4.95254e-15	ENSG00000146409
14	NCOA3	0.594575	0.671	0.424	1.55568e-19	5.21743e-15	ENSG00000124151
14	SLFN12	0.3945	0.347	0.137	1.98194e-19	6.64702e-15	ENSG00000172123
14	GABARAPL1	0.462379	0.447	0.198	2.23504e-19	7.49589e-15	ENSG00000139112
14	NBN	0.466272	0.562	0.295	5.46497e-19	1.83284e-14	ENSG00000104320
14	TRIM56	0.561941	0.712	0.467	5.59008e-19	1.8748e-14	ENSG00000169871
14	DUSP5	0.556679	0.42	0.186	7.74697e-19	2.59818e-14	ENSG00000138166
14	OGFR	0.519721	0.598	0.346	1.23288e-18	4.13484e-14	ENSG00000060491
14	CTSC	0.619078	0.927	0.789	1.44694e-18	4.85274e-14	ENSG00000109861
14	USP15	0.608977	0.822	0.621	1.81366e-18	6.08267e-14	ENSG00000135655
14	NAMPT	0.568858	0.543	0.291	4.00621e-18	1.3436e-13	ENSG00000105835
14	MCTP2	0.396488	0.37	0.154	1.29553e-17	4.34495e-13	ENSG00000140563
14	CST7	0.538495	0.881	0.687	1.44156e-17	4.83471e-13	ENSG00000077984
14	ADAMTS6	0.284103	0.265	0.092	1.80788e-17	6.06327e-13	ENSG00000049192
14	QKI	0.47412	0.539	0.284	2.35687e-17	7.90447e-13	ENSG00000112531
14	KDM6A	0.36551	0.356	0.151	2.46354e-17	8.26221e-13	ENSG00000147050
14	ODF2L	0.656156	0.689	0.467	3.94279e-17	1.32233e-12	ENSG00000122417
14	PPP2R2A	0.475949	0.603	0.351	4.94822e-17	1.65953e-12	ENSG00000221914
14	NF1	0.39772	0.416	0.194	5.22761e-17	1.75323e-12	ENSG00000196712
14	ZNRF2	0.426484	0.461	0.231	7.66555e-17	2.57087e-12	ENSG00000180233
14	SBK1	0.311283	0.21	0.067	8.37104e-17	2.80748e-12	ENSG00000188322
14	SAMD3	0.483771	0.708	0.417	1.45398e-16	4.87635e-12	ENSG00000164483
14	SLC25A28	0.357777	0.32	0.132	1.47783e-16	4.95634e-12	ENSG00000155287
14	FNDC3B	0.430149	0.361	0.155	1.64126e-16	5.50444e-12	ENSG00000075420
14	EHD4	0.477383	0.324	0.137	1.80613e-16	6.05741e-12	ENSG00000103966
14	DDX3X	0.634241	0.822	0.663	1.97225e-16	6.61455e-12	ENSG00000215301
14	TBC1D1	0.435364	0.521	0.279	4.41217e-16	1.47975e-11	ENSG00000065882
14	CCR5	0.474659	0.689	0.411	4.74828e-16	1.59248e-11	ENSG00000160791
14	RBBP6	0.495569	0.658	0.418	4.76586e-16	1.59838e-11	ENSG00000122257
14	CMTR1	0.357233	0.324	0.137	4.83201e-16	1.62056e-11	ENSG00000137200
14	TYMP	0.519188	0.854	0.612	6.36333e-16	2.13413e-11	ENSG00000025708
14	AP005482.1	0.311902	0.219	0.075	7.80219e-16	2.6167e-11	ENSG00000260302
14	CCDC117	0.298473	0.374	0.165	8.78083e-16	2.94491e-11	ENSG00000159873
14	C1GALT1	0.497173	0.543	0.317	1.09599e-15	3.67572e-11	ENSG00000106392
14	APOL3	0.471651	0.521	0.294	1.27428e-15	4.27368e-11	ENSG00000128284
14	RAB27A	0.488353	0.808	0.6	1.41443e-15	4.74372e-11	ENSG00000069974
14	USP28	0.349106	0.384	0.176	1.69357e-15	5.67989e-11	ENSG00000048028
14	GXYLT1	0.315651	0.32	0.135	1.79412e-15	6.01711e-11	ENSG00000151233
14	ITM2C	0.406002	0.475	0.232	1.81424e-15	6.08461e-11	ENSG00000135916
14	JMJD1C	0.471654	0.694	0.456	2.19368e-15	7.35717e-11	ENSG00000171988
14	TENT4A	0.352384	0.256	0.098	2.41482e-15	8.09882e-11	ENSG00000112941
14	VCPIP1	0.365581	0.457	0.231	3.9505e-15	1.32492e-10	ENSG00000175073
14	SAMHD1	0.517674	0.799	0.605	4.08684e-15	1.37064e-10	ENSG00000101347
14	LYSMD2	0.442533	0.525	0.3	8.39735e-15	2.8163e-10	ENSG00000140280
14	PTK2B	0.470432	0.607	0.36	8.76415e-15	2.93932e-10	ENSG00000120899
14	TARBP1	0.258884	0.269	0.106	1.01808e-14	3.41445e-10	ENSG00000059588
14	FCGR3A	0.424734	0.338	0.145	1.06816e-14	3.58238e-10	ENSG00000203747
14	GCNT2	0.293075	0.205	0.07	1.12901e-14	3.78646e-10	ENSG00000111846
14	SLC27A2	0.422699	0.384	0.188	1.30431e-14	4.3744e-10	ENSG00000140284
14	LACTB	0.348942	0.333	0.148	1.97722e-14	6.63121e-10	ENSG00000103642
14	NFKBIZ	0.464362	0.42	0.218	2.20849e-14	7.40685e-10	ENSG00000144802
14	IKZF3	0.538252	0.868	0.679	2.87564e-14	9.64434e-10	ENSG00000161405
14	TRIM26	0.337115	0.388	0.187	2.91512e-14	9.77674e-10	ENSG00000234127
14	ITPR1	0.342336	0.37	0.172	3.21017e-14	1.07663e-09	ENSG00000150995
14	SLA2	0.462162	0.511	0.295	3.29368e-14	1.10464e-09	ENSG00000101082
14	RAB29	0.468135	0.562	0.339	3.43177e-14	1.15095e-09	ENSG00000117280
14	CHSY1	0.268164	0.301	0.126	3.60599e-14	1.20938e-09	ENSG00000131873
14	SPTLC2	0.399143	0.406	0.205	3.61988e-14	1.21404e-09	ENSG00000100596
14	IRF9	0.377815	0.475	0.253	3.75617e-14	1.25974e-09	ENSG00000213928
14	CD300A	0.380173	0.324	0.145	5.04794e-14	1.69298e-09	ENSG00000167851
14	AIM2	0.391998	0.265	0.11	6.20854e-14	2.08222e-09	ENSG00000163568
14	CMIP	0.412209	0.557	0.323	7.6996e-14	2.58229e-09	ENSG00000153815
14	DENND2D	0.554824	0.74	0.557	8.01718e-14	2.6888e-09	ENSG00000162777
14	CFLAR	0.463839	0.918	0.781	8.49673e-14	2.84963e-09	ENSG00000003402
14	ATP10A	0.361741	0.288	0.124	9.78812e-14	3.28274e-09	ENSG00000206190
14	HAUS3	0.405397	0.393	0.2	9.97726e-14	3.34617e-09	ENSG00000214367
14	HM13	0.513901	0.658	0.464	1.68097e-13	5.63762e-09	ENSG00000101294
14	ETV6	0.405443	0.425	0.229	1.85877e-13	6.23393e-09	ENSG00000139083
14	MAML2	0.325867	0.397	0.198	2.31667e-13	7.76964e-09	ENSG00000184384
14	SUB1	0.409358	0.95	0.922	2.33815e-13	7.84168e-09	ENSG00000113387
14	USP11	0.26164	0.265	0.108	3.28251e-13	1.10089e-08	ENSG00000102226
14	TMX1	0.420268	0.557	0.347	3.48753e-13	1.16965e-08	ENSG00000139921
14	PRKD2	0.383518	0.365	0.184	4.14232e-13	1.38925e-08	ENSG00000105287
14	SELL	0.337269	0.699	0.414	5.29224e-13	1.77491e-08	ENSG00000188404
14	ARAP2	0.420609	0.689	0.452	5.93337e-13	1.98993e-08	ENSG00000047365
14	USP30-AS1	0.335721	0.265	0.112	6.33212e-13	2.12366e-08	ENSG00000256262
14	GTPBP1	0.297449	0.283	0.123	7.18793e-13	2.41069e-08	ENSG00000100226
14	SUPT3H	0.374109	0.511	0.284	7.31822e-13	2.45438e-08	ENSG00000196284
14	EFR3A	0.397628	0.53	0.317	8.66907e-13	2.90743e-08	ENSG00000132294
14	FLOT1	0.38172	0.521	0.303	8.79583e-13	2.94995e-08	ENSG00000137312
14	DGLUCY	0.428181	0.429	0.229	8.9092e-13	2.98797e-08	ENSG00000133943
14	IDH2	0.417401	0.763	0.547	9.50581e-13	3.18806e-08	ENSG00000182054
14	ACP5	0.426264	0.534	0.322	1.14542e-12	3.8415e-08	ENSG00000102575
14	PTPN22	0.483578	0.804	0.601	1.20833e-12	4.05249e-08	ENSG00000134242
14	TXK	0.344287	0.301	0.134	1.40456e-12	4.7106e-08	ENSG00000074966
14	METRNL	0.43106	0.365	0.178	1.57971e-12	5.29803e-08	ENSG00000176845
14	CASP10	0.350669	0.256	0.11	1.60392e-12	5.37924e-08	ENSG00000003400
14	MYD88	0.422821	0.452	0.25	1.67154e-12	5.60601e-08	ENSG00000172936
14	YEATS2	0.315469	0.283	0.125	1.86503e-12	6.25494e-08	ENSG00000163872
14	RGS1	1.04086	0.539	0.352	1.98768e-12	6.66628e-08	ENSG00000090104
14	MIAT	0.516059	0.676	0.456	2.04825e-12	6.86943e-08	ENSG00000225783
14	PSMA4	0.459163	0.826	0.678	2.08117e-12	6.97983e-08	ENSG00000041357
14	MIR4435-2HG	0.452961	0.753	0.512	2.23075e-12	7.48149e-08	ENSG00000172965
14	CD69	0.805416	0.749	0.593	2.46302e-12	8.26049e-08	ENSG00000110848
14	SLFN12L	0.506793	0.662	0.444	2.53276e-12	8.49437e-08	ENSG00000205045
14	PDE3B	0.494072	0.607	0.388	3.01966e-12	1.01273e-07	ENSG00000152270
14	MNAT1	0.371624	0.438	0.246	3.3775e-12	1.13275e-07	ENSG00000020426
14	GRAMD1B	0.368496	0.393	0.206	3.75217e-12	1.2584e-07	ENSG00000023171
14	B3GNT2	0.320193	0.466	0.254	4.51251e-12	1.51341e-07	ENSG00000170340
14	RELB	0.385652	0.37	0.192	4.60187e-12	1.54337e-07	ENSG00000104856
14	SATB1	0.396387	0.53	0.312	4.83402e-12	1.62123e-07	ENSG00000182568
14	HOPX	0.445947	0.776	0.529	5.02437e-12	1.68507e-07	ENSG00000171476
14	BAZ1A	0.479133	0.68	0.5	5.15092e-12	1.72752e-07	ENSG00000198604
14	OTULIN	0.424413	0.562	0.349	5.88149e-12	1.97253e-07	ENSG00000154124
14	ELOVL6	0.255757	0.292	0.128	6.00033e-12	2.01239e-07	ENSG00000170522
14	BAG1	0.338559	0.571	0.35	6.01001e-12	2.01564e-07	ENSG00000107262
14	ABI3	0.350776	0.516	0.295	6.08797e-12	2.04178e-07	ENSG00000108798
14	YBX3	0.311893	0.269	0.118	7.80248e-12	2.6168e-07	ENSG00000060138
14	MSL3	0.375931	0.566	0.343	7.92565e-12	2.6581e-07	ENSG00000005302
14	CD47	0.382013	0.826	0.629	8.18224e-12	2.74416e-07	ENSG00000196776
14	VMP1	0.394507	0.868	0.661	9.17097e-12	3.07576e-07	ENSG00000062716
14	GCNT1	0.314505	0.283	0.128	9.3717e-12	3.14308e-07	ENSG00000187210
14	MICB	0.255044	0.247	0.105	1.09105e-11	3.65917e-07	ENSG00000204516
14	DAPP1	0.337755	0.379	0.202	1.35252e-11	4.5361e-07	ENSG00000070190
14	CD70	0.396619	0.269	0.12	1.98208e-11	6.6475e-07	ENSG00000125726
14	BISPR	0.297428	0.306	0.149	2.15311e-11	7.22112e-07	ENSG00000282851
14	SCML4	0.406606	0.571	0.36	2.37997e-11	7.98193e-07	ENSG00000146285
14	LINC00623	0.400067	0.639	0.422	2.40857e-11	8.07788e-07	ENSG00000226067
14	CYTOR	0.388591	0.954	0.753	2.64875e-11	8.88336e-07	ENSG00000222041
14	LPIN1	0.348015	0.548	0.332	2.78948e-11	9.35536e-07	ENSG00000134324
14	RAC2	0.311015	0.973	0.908	2.96495e-11	9.94386e-07	ENSG00000128340
14	NLRC5	0.31022	0.489	0.279	3.03702e-11	1.01856e-06	ENSG00000140853
14	ELK4	0.40978	0.539	0.341	3.04543e-11	1.02138e-06	ENSG00000158711
14	CTSA	0.33997	0.635	0.412	3.92521e-11	1.31644e-06	ENSG00000064601
14	PATL2	0.41368	0.288	0.137	4.68191e-11	1.57022e-06	ENSG00000229474
14	SNX6	0.391325	0.831	0.693	4.89571e-11	1.64192e-06	ENSG00000129515
14	GIMAP8	0.296578	0.393	0.214	4.94985e-11	1.66008e-06	ENSG00000171115
14	BLZF1	0.268633	0.338	0.168	6.08935e-11	2.04224e-06	ENSG00000117475
14	CHMP5	0.446294	0.653	0.475	6.52231e-11	2.18745e-06	ENSG00000086065
14	TBX21	0.329683	0.347	0.178	7.31556e-11	2.45349e-06	ENSG00000073861
14	PLA2G16	0.340398	0.479	0.285	7.82931e-11	2.62579e-06	ENSG00000176485
14	AFF1	0.319035	0.466	0.273	9.15789e-11	3.07137e-06	ENSG00000172493
14	ARID4B	0.416589	0.808	0.678	9.26277e-11	3.10655e-06	ENSG00000054267
14	PTPRC	0.264215	1	0.988	1.02727e-10	3.44526e-06	ENSG00000081237
14	MSN	0.332695	0.954	0.879	1.05244e-10	3.52967e-06	ENSG00000147065
14	GALM	0.469857	0.612	0.43	1.0989e-10	3.68548e-06	ENSG00000143891
14	COTL1	0.340772	0.941	0.813	1.17329e-10	3.93499e-06	ENSG00000103187
14	SERPINB1	0.427359	0.808	0.637	1.2346e-10	4.14059e-06	ENSG00000021355
14	GPR180	0.255437	0.237	0.103	1.24427e-10	4.17303e-06	ENSG00000152749
14	AZI2	0.392689	0.434	0.255	1.42775e-10	4.78839e-06	ENSG00000163512
14	RHBDF2	0.261019	0.315	0.154	1.52132e-10	5.10219e-06	ENSG00000129667
14	HLA-DRB1	0.68612	0.776	0.62	1.57231e-10	5.27321e-06	ENSG00000196126
14	CD226	0.402274	0.626	0.429	1.78575e-10	5.98904e-06	ENSG00000150637
14	GALNT2	0.312747	0.397	0.217	1.78807e-10	5.99684e-06	ENSG00000143641
14	CCNL1	0.383529	0.776	0.6	1.89103e-10	6.34215e-06	ENSG00000163660
14	MBD5	0.406042	0.443	0.266	1.91955e-10	6.4378e-06	ENSG00000204406
14	LGALS8	0.406399	0.502	0.323	1.94351e-10	6.51816e-06	ENSG00000116977
14	ZC3HAV1	0.455557	0.731	0.565	2.13291e-10	7.15335e-06	ENSG00000105939
14	ZNF107	0.336373	0.32	0.162	2.28396e-10	7.65994e-06	ENSG00000196247
14	LRBA	0.335058	0.534	0.342	2.29249e-10	7.68854e-06	ENSG00000198589
14	PCGF5	0.426547	0.511	0.33	2.56259e-10	8.59442e-06	ENSG00000180628
14	RAD9A	0.269554	0.311	0.155	2.89627e-10	9.71352e-06	ENSG00000172613
14	DEGS1	0.337884	0.63	0.425	3.03478e-10	1.0178e-05	ENSG00000143753
14	XIAP	0.334128	0.584	0.393	3.47083e-10	1.16405e-05	ENSG00000101966
14	CLDND1	0.528054	0.616	0.433	3.57281e-10	1.19825e-05	ENSG00000080822
14	DNAJC13	0.289732	0.329	0.168	3.63122e-10	1.21784e-05	ENSG00000138246
14	PYHIN1	0.421297	0.685	0.487	4.04996e-10	1.35828e-05	ENSG00000163564
14	CYTIP	0.362139	0.858	0.74	4.33283e-10	1.45314e-05	ENSG00000115165
14	CD55	0.334061	0.384	0.211	4.49572e-10	1.50778e-05	ENSG00000196352
14	TMEM170A	0.331567	0.47	0.287	5.09085e-10	1.70737e-05	ENSG00000166822
14	CARD11	0.287303	0.388	0.214	5.4514e-10	1.82829e-05	ENSG00000198286
14	PPA1	0.49887	0.758	0.621	7.8042e-10	2.61737e-05	ENSG00000180817
14	NFKB1	0.423718	0.489	0.32	7.98951e-10	2.67952e-05	ENSG00000109320
14	SYNRG	0.364572	0.817	0.676	8.03795e-10	2.69577e-05	ENSG00000275066
14	OTUD4	0.300283	0.361	0.201	9.72817e-10	3.26263e-05	ENSG00000164164
14	PARP10	0.407752	0.365	0.211	1.04566e-09	3.50693e-05	ENSG00000178685
14	IFI27	1.11381	0.466	0.309	1.0781e-09	3.61575e-05	ENSG00000165949
14	PSME2	0.396665	0.922	0.79	1.08869e-09	3.65126e-05	ENSG00000100911
14	IL2RB	0.369477	0.744	0.547	1.08915e-09	3.65281e-05	ENSG00000100385
14	FMR1	0.336344	0.438	0.263	1.118e-09	3.74954e-05	ENSG00000102081
14	PSME1	0.280155	0.977	0.915	1.29426e-09	4.3407e-05	ENSG00000092010
14	NAA25	0.256104	0.274	0.134	1.31216e-09	4.40072e-05	ENSG00000111300
14	C4orf3	0.417944	0.822	0.729	1.32601e-09	4.44716e-05	ENSG00000164096
14	TUT7	0.347661	0.607	0.413	1.60809e-09	5.39321e-05	ENSG00000083223
14	ABCD2	0.316552	0.283	0.142	1.61409e-09	5.41333e-05	ENSG00000173208
14	AC092683.1	0.310272	0.365	0.202	2.06661e-09	6.931e-05	ENSG00000230606
14	FYN	0.387779	0.84	0.685	2.1561e-09	7.23112e-05	ENSG00000010810
14	ADAM19	0.466981	0.671	0.508	2.19616e-09	7.3655e-05	ENSG00000135074
14	N4BP2L2	0.303847	0.95	0.85	2.39532e-09	8.03343e-05	ENSG00000244754
14	TBCD	0.271764	0.429	0.258	3.38669e-09	0.000113583	ENSG00000141556
14	EMC2	0.295978	0.356	0.201	3.57541e-09	0.000119912	ENSG00000104412
14	MORC3	0.397912	0.543	0.363	3.58225e-09	0.000120142	ENSG00000159256
14	PTPN1	0.381802	0.658	0.484	3.95456e-09	0.000132628	ENSG00000196396
14	PRR5	0.252587	0.297	0.153	4.10876e-09	0.000137799	ENSG00000186654
14	STAT3	0.341392	0.731	0.57	4.40087e-09	0.000147596	ENSG00000168610
14	WDFY1	0.417247	0.361	0.209	4.42551e-09	0.000148423	ENSG00000085449
14	MCL1	0.379752	0.922	0.771	4.49562e-09	0.000150774	ENSG00000143384
14	CTSS	0.371123	0.744	0.541	4.91589e-09	0.000164869	ENSG00000163131
14	ARL5B	0.274355	0.201	0.09	5.26459e-09	0.000176564	ENSG00000165997
14	CGAS	0.435698	0.457	0.295	6.28184e-09	0.00021068	ENSG00000164430
14	DOCK8	0.329701	0.881	0.73	7.18013e-09	0.000240807	ENSG00000107099
14	CD27	0.302148	0.781	0.546	7.43027e-09	0.000249196	ENSG00000139193
14	NFKB2	0.287485	0.333	0.183	8.07941e-09	0.000270967	ENSG00000077150
14	SOCS3	0.305802	0.365	0.209	8.48756e-09	0.000284656	ENSG00000184557
14	GZMM	0.318484	0.708	0.508	9.37002e-09	0.000314252	ENSG00000197540
14	NLRP2	0.276213	0.16	0.065	9.37524e-09	0.000314427	ENSG00000022556
14	ADA2	0.291886	0.352	0.195	9.51995e-09	0.00031928	ENSG00000093072
14	HEXDC	0.287913	0.379	0.221	1.00871e-08	0.000338301	ENSG00000169660
14	BTG3	0.273255	0.406	0.237	1.04716e-08	0.000351196	ENSG00000154640
14	DENND1B	0.34055	0.434	0.276	1.09206e-08	0.000366254	ENSG00000213047
14	HIVEP2	0.273184	0.384	0.222	1.12652e-08	0.000377813	ENSG00000010818
14	SEC24D	0.301093	0.279	0.144	1.19349e-08	0.000400273	ENSG00000150961
14	CERS6	0.295254	0.219	0.105	1.31101e-08	0.000439688	ENSG00000172292
14	BATF	0.557977	0.667	0.517	1.39008e-08	0.000466204	ENSG00000156127
14	CLIC3	0.475211	0.612	0.42	1.56592e-08	0.000525179	ENSG00000169583
14	MLKL	0.270783	0.292	0.158	1.58291e-08	0.000530876	ENSG00000168404
14	PSMB10	0.334196	0.438	0.279	1.66363e-08	0.000557948	ENSG00000205220
14	JAK2	0.293652	0.301	0.164	1.72151e-08	0.000577359	ENSG00000096968
14	TMEM126B	0.354519	0.53	0.365	1.77115e-08	0.000594008	ENSG00000171204
14	GPRIN3	0.390728	0.808	0.654	2.08359e-08	0.000698793	ENSG00000185477
14	CASP3	0.367807	0.521	0.345	2.47526e-08	0.000830154	ENSG00000164305
14	SPPL2A	0.29274	0.616	0.428	2.63225e-08	0.000882804	ENSG00000138600
14	DESI1	0.325545	0.466	0.301	2.65072e-08	0.000888999	ENSG00000100418
14	NFKBIA	0.610973	0.626	0.498	2.75468e-08	0.000923863	ENSG00000100906
14	MZB1	0.253645	0.32	0.173	2.82462e-08	0.00094732	ENSG00000170476
14	USP25	0.323893	0.388	0.226	2.8709e-08	0.000962844	ENSG00000155313
14	IFNG	0.681337	0.37	0.217	3.46992e-08	0.00116374	ENSG00000111537
14	BCL3	0.267261	0.324	0.181	3.95856e-08	0.00132762	ENSG00000069399
14	MXD1	0.286447	0.333	0.188	4.29067e-08	0.00143901	ENSG00000059728
14	VAMP5	0.298003	0.717	0.538	4.43037e-08	0.00148586	ENSG00000168899
14	BTN3A3	0.279816	0.361	0.209	4.97049e-08	0.001667	ENSG00000111801
14	CISD1	0.282042	0.42	0.261	5.38202e-08	0.00180502	ENSG00000122873
14	GIMAP1	0.300414	0.804	0.64	5.41516e-08	0.00181614	ENSG00000213203
14	PRDM1	0.368276	0.699	0.516	5.54009e-08	0.00185803	ENSG00000057657
14	APOBEC3G	0.303314	0.868	0.732	5.97036e-08	0.00200234	ENSG00000239713
14	AC245060.5	0.309673	0.242	0.125	8.28395e-08	0.00277827	ENSG00000274422
14	PPP1CC	0.32654	0.694	0.52	9.43333e-08	0.00316375	ENSG00000186298
14	ANKFY1	0.319741	0.324	0.19	1.01553e-07	0.0034059	ENSG00000185722
14	FAM214A	0.355095	0.466	0.313	1.29435e-07	0.00434098	ENSG00000047346
14	CHST11	0.289392	0.534	0.362	1.30452e-07	0.00437511	ENSG00000171310
14	NAP1L4	0.356728	0.799	0.658	1.31025e-07	0.00439433	ENSG00000205531
14	INPP5D	0.340919	0.603	0.444	1.31352e-07	0.00440529	ENSG00000168918
14	TSPAN5	0.342685	0.475	0.316	1.31661e-07	0.00441564	ENSG00000168785
14	MIA3	0.321613	0.507	0.353	1.36625e-07	0.00458212	ENSG00000154305
14	EIF4E3	0.265874	0.47	0.307	1.45082e-07	0.00486576	ENSG00000163412
14	RAB3GAP1	0.279033	0.406	0.253	1.47723e-07	0.00495435	ENSG00000115839
14	NDUFA9	0.274386	0.47	0.32	1.66865e-07	0.00559633	ENSG00000139180
14	DTNBP1	0.290972	0.384	0.236	1.85161e-07	0.00620994	ENSG00000047579
14	GIMAP2	0.29756	0.612	0.442	1.99442e-07	0.0066889	ENSG00000106560
14	GSTP1	0.285185	0.763	0.599	2.13195e-07	0.00715015	ENSG00000084207
14	FAM129A	0.336909	0.708	0.561	2.15801e-07	0.00723755	ENSG00000135842
14	FAS	0.341532	0.338	0.206	2.40937e-07	0.00808054	ENSG00000026103
14	ME2	0.296504	0.507	0.355	2.54229e-07	0.00852633	ENSG00000082212
14	LDHA	0.459695	0.845	0.794	2.92796e-07	0.00981979	ENSG00000134333
14	ST3GAL5	0.337616	0.447	0.293	2.93996e-07	0.00986005	ENSG00000115525
14	WASHC4	0.252719	0.406	0.256	2.96096e-07	0.00993046	ENSG00000136051
14	IKBKE	0.257483	0.274	0.157	3.10159e-07	0.0104021	ENSG00000263528
14	STX17	0.264852	0.356	0.215	3.15101e-07	0.0105678	ENSG00000136874
14	CREM	0.375123	0.466	0.314	3.35628e-07	0.0112563	ENSG00000095794
14	TDRD3	0.304202	0.292	0.167	3.8723e-07	0.0129869	ENSG00000083544
14	ARHGAP25	0.312559	0.598	0.434	4.21201e-07	0.0141263	ENSG00000163219
14	ARID5A	0.283755	0.516	0.358	4.54844e-07	0.0152546	ENSG00000196843
14	SH2D1A	0.266896	0.616	0.463	4.62881e-07	0.0155241	ENSG00000183918
14	SMC1A	0.32364	0.543	0.385	4.80744e-07	0.0161232	ENSG00000072501
14	MTF2	0.270414	0.484	0.33	4.93456e-07	0.0165495	ENSG00000143033
14	CLSTN1	0.27555	0.429	0.282	5.02672e-07	0.0168586	ENSG00000171603
14	ATXN1	0.261345	0.68	0.487	5.18081e-07	0.0173754	ENSG00000124788
14	UBA6	0.26937	0.466	0.316	5.85494e-07	0.0196363	ENSG00000033178
14	CLEC2D	0.311869	0.877	0.787	6.07113e-07	0.0203613	ENSG00000069493
14	KPNB1	0.36426	0.639	0.526	6.55218e-07	0.0219747	ENSG00000108424
14	CD96	0.289815	0.817	0.701	6.79094e-07	0.0227754	ENSG00000153283
14	TPM4	0.319791	0.826	0.685	6.86849e-07	0.0230356	ENSG00000167460
14	SOCS1	0.445985	0.621	0.513	7.66411e-07	0.0257039	ENSG00000185338
14	UBR2	0.298864	0.489	0.345	8.24502e-07	0.0276521	ENSG00000024048
14	FBXO7	0.260277	0.525	0.368	8.5859e-07	0.0287954	ENSG00000100225
14	RHOH	0.293104	0.689	0.535	1.20741e-06	0.040494	ENSG00000168421
14	CMC2	0.256191	0.548	0.404	1.43719e-06	0.0482004	ENSG00000103121

### Sheet: 9
cluster	gene	avg_log2FC	pct.1	pct.2	p_val	p_val_adj	ENSEMBL_ID
FCN1 Mono	S100A8	3.77299	0.946	0.85	0	0	ENSG00000143546
FCN1 Mono	S100A12	3.36644	0.579	0.022	0	0	ENSG00000163221
FCN1 Mono	S100A9	3.16635	0.981	0.975	0	0	ENSG00000163220
FCN1 Mono	VCAN	3.00618	0.872	0.241	0	0	ENSG00000038427
FCN1 Mono	CCL2	2.95648	0.599	0.084	0	0	ENSG00000108691
FCN1 Mono	CXCL10	2.6137	0.29	0.052	0	0	ENSG00000169245
FCN1 Mono	TIMP1	2.48996	0.958	0.771	0	0	ENSG00000102265
FCN1 Mono	IFITM2	2.2252	0.882	0.34	0	0	ENSG00000185201
FCN1 Mono	FCN1	2.20382	0.83	0.214	0	0	ENSG00000085265
FCN1 Mono	SOD2	1.88346	0.802	0.523	0	0	ENSG00000112096
FCN1 Mono	CXCL8	1.85489	0.3	0.061	0	0	ENSG00000169429
FCN1 Mono	IFITM3	1.85462	0.87	0.665	0	0	ENSG00000142089
FCN1 Mono	IER3	1.73407	0.76	0.252	0	0	ENSG00000137331
FCN1 Mono	CCL7	1.73122	0.312	0.039	0	0	ENSG00000108688
FCN1 Mono	APOBEC3A	1.68648	0.37	0.02	0	0	ENSG00000128383
FCN1 Mono	FYB1	1.68552	0.938	0.598	0	0	ENSG00000082074
FCN1 Mono	DUSP6	1.65998	0.745	0.308	0	0	ENSG00000139318
FCN1 Mono	MAFB	1.65746	0.896	0.51	0	0	ENSG00000204103
FCN1 Mono	CLEC5A	1.63635	0.733	0.142	0	0	ENSG00000258227
FCN1 Mono	CCL3	1.62112	0.303	0.09	0	0	ENSG00000277632
FCN1 Mono	VAMP5	1.60892	0.77	0.375	0	0	ENSG00000168899
FCN1 Mono	FGL2	1.60587	0.737	0.266	0	0	ENSG00000127951
FCN1 Mono	IL1R2	1.58742	0.336	0.025	0	0	ENSG00000115590
FCN1 Mono	GBP1	1.55313	0.74	0.553	0	0	ENSG00000117228
FCN1 Mono	C15orf48	1.5392	0.601	0.318	0	0	ENSG00000166920
FCN1 Mono	ZFP36L1	1.51853	0.822	0.453	0	0	ENSG00000185650
FCN1 Mono	CYP1B1	1.5125	0.462	0.057	0	0	ENSG00000138061
FCN1 Mono	CORO1A	1.49844	0.792	0.191	0	0	ENSG00000102879
FCN1 Mono	CEBPD	1.48387	0.818	0.37	0	0	ENSG00000221869
FCN1 Mono	MARCKS	1.48221	0.657	0.187	0	0	ENSG00000277443
FCN1 Mono	SRGN	1.47912	0.996	0.953	0	0	ENSG00000122862
FCN1 Mono	TYMP	1.43291	0.99	0.883	0	0	ENSG00000025708
FCN1 Mono	PLEK	1.42706	0.911	0.715	0	0	ENSG00000115956
FCN1 Mono	NFKBIA	1.42567	0.878	0.62	0	0	ENSG00000100906
FCN1 Mono	KCTD12	1.42191	0.943	0.678	0	0	ENSG00000178695
FCN1 Mono	CCR1	1.42138	0.861	0.418	0	0	ENSG00000163823
FCN1 Mono	PIM1	1.41361	0.773	0.324	0	0	ENSG00000137193
FCN1 Mono	FPR1	1.40875	0.832	0.539	0	0	ENSG00000171051
FCN1 Mono	TLR2	1.38388	0.783	0.185	0	0	ENSG00000137462
FCN1 Mono	IFNGR2	1.37691	0.921	0.594	0	0	ENSG00000159128
FCN1 Mono	SLC39A8	1.3644	0.527	0.096	0	0	ENSG00000138821
FCN1 Mono	CYBB	1.35251	0.988	0.791	0	0	ENSG00000165168
FCN1 Mono	CD14	1.3466	0.911	0.669	0	0	ENSG00000170458
FCN1 Mono	SLC25A37	1.3358	0.692	0.222	0	0	ENSG00000147454
FCN1 Mono	DSE	1.32993	0.894	0.531	0	0	ENSG00000111817
FCN1 Mono	SPP1	1.32901	0.267	0.071	0	0	ENSG00000118785
FCN1 Mono	CLU	1.31983	0.582	0.056	0	0	ENSG00000120885
FCN1 Mono	SH3BGRL3	1.29834	0.998	0.99	0	0	ENSG00000142669
FCN1 Mono	NEAT1	1.29791	0.993	0.927	0	0	ENSG00000245532
FCN1 Mono	RSAD2	1.29205	0.348	0.112	0	0	ENSG00000134321
FCN1 Mono	CD93	1.28442	0.597	0.066	0	0	ENSG00000125810
FCN1 Mono	IER2	1.2812	0.793	0.47	0	0	ENSG00000160888
FCN1 Mono	FKBP5	1.27844	0.822	0.459	0	0	ENSG00000096060
FCN1 Mono	LIMS1	1.27517	0.933	0.612	0	0	ENSG00000169756
FCN1 Mono	AQP9	1.27381	0.807	0.38	0	0	ENSG00000103569
FCN1 Mono	C3AR1	1.26504	0.842	0.437	0	0	ENSG00000171860
FCN1 Mono	CD300E	1.25406	0.509	0.048	0	0	ENSG00000186407
FCN1 Mono	ACSL1	1.24792	0.779	0.52	0	0	ENSG00000151726
FCN1 Mono	TNFSF10	1.23882	0.633	0.374	0	0	ENSG00000121858
FCN1 Mono	IRF1	1.232	0.75	0.535	0	0	ENSG00000125347
FCN1 Mono	TPM4	1.22413	0.93	0.668	0	0	ENSG00000167460
FCN1 Mono	BCL2A1	1.21013	0.913	0.78	0	0	ENSG00000140379
FCN1 Mono	RNASE2	1.19454	0.546	0.076	0	0	ENSG00000169385
FCN1 Mono	CD48	1.18857	0.702	0.191	0	0	ENSG00000117091
FCN1 Mono	PTPRE	1.17674	0.809	0.391	0	0	ENSG00000132334
FCN1 Mono	GBP5	1.17553	0.462	0.222	0	0	ENSG00000154451
FCN1 Mono	PLEKHO1	1.17468	0.727	0.285	0	0	ENSG00000023902
FCN1 Mono	ACTB	1.1678	0.999	0.998	0	0	ENSG00000075624
FCN1 Mono	ZEB2	1.15918	0.964	0.765	0	0	ENSG00000169554
FCN1 Mono	STAT1	1.15844	0.852	0.65	0	0	ENSG00000115415
FCN1 Mono	KLF6	1.1465	0.951	0.713	0	0	ENSG00000067082
FCN1 Mono	HIF1A	1.13731	0.755	0.401	0	0	ENSG00000100644
FCN1 Mono	CD36	1.13001	0.719	0.293	0	0	ENSG00000135218
FCN1 Mono	GAPDH	1.12454	0.995	0.95	0	0	ENSG00000111640
FCN1 Mono	LILRB2	1.12095	0.728	0.292	0	0	ENSG00000131042
FCN1 Mono	EMP3	1.10375	0.988	0.878	0	0	ENSG00000142227
FCN1 Mono	ANKRD22	1.07999	0.504	0.039	0	0	ENSG00000152766
FCN1 Mono	EMP1	1.07797	0.558	0.137	0	0	ENSG00000134531
FCN1 Mono	TPM3	1.07761	0.987	0.845	0	0	ENSG00000143549
FCN1 Mono	LCP2	1.07753	0.785	0.486	0	0	ENSG00000043462
FCN1 Mono	RIPOR2	1.05635	0.458	0.072	0	0	ENSG00000111913
FCN1 Mono	UPP1	1.04673	0.942	0.746	0	0	ENSG00000183696
FCN1 Mono	SERPINB9	1.04147	0.473	0.061	0	0	ENSG00000170542
FCN1 Mono	H3F3B	1.01947	0.998	0.915	0	0	ENSG00000132475
FCN1 Mono	SIGLEC10	1.01837	0.5	0.094	0	0	ENSG00000142512
FCN1 Mono	LILRB1	1.0143	0.711	0.378	0	0	ENSG00000104972
FCN1 Mono	LYN	1.0036	0.893	0.636	0	0	ENSG00000254087
FCN1 Mono	VMP1	0.9998	0.907	0.72	0	0	ENSG00000062716
FCN1 Mono	IFI16	0.999177	0.914	0.676	0	0	ENSG00000163565
FCN1 Mono	EGR1	0.998839	0.44	0.092	0	0	ENSG00000120738
FCN1 Mono	MTRNR2L12	0.99703	0.744	0.392	0	0	ENSG00000269028
FCN1 Mono	XAF1	0.987369	0.731	0.519	0	0	ENSG00000132530
FCN1 Mono	TNFRSF1B	0.97496	0.732	0.364	0	0	ENSG00000028137
FCN1 Mono	FPR2	0.973485	0.608	0.282	0	0	ENSG00000171049
FCN1 Mono	LAP3	0.971121	0.885	0.714	0	0	ENSG00000002549
FCN1 Mono	PSTPIP2	0.970132	0.622	0.153	0	0	ENSG00000152229
FCN1 Mono	ALCAM	0.967044	0.772	0.564	0	0	ENSG00000170017
FCN1 Mono	DDX21	0.962362	0.908	0.716	0	0	ENSG00000165732
FCN1 Mono	ETS2	0.960874	0.717	0.424	0	0	ENSG00000157557
FCN1 Mono	TAP1	0.960453	0.695	0.4	0	0	ENSG00000168394
FCN1 Mono	MXD1	0.95939	0.594	0.264	0	0	ENSG00000059728
FCN1 Mono	TGFBI	0.957604	0.836	0.672	0	0	ENSG00000120708
FCN1 Mono	SOCS3	0.954344	0.607	0.216	0	0	ENSG00000184557
FCN1 Mono	EFHD2	0.949751	0.974	0.778	0	0	ENSG00000142634
FCN1 Mono	RNF213	0.943726	0.901	0.726	0	0	ENSG00000173821
FCN1 Mono	CALM1	0.937214	0.992	0.916	0	0	ENSG00000198668
FCN1 Mono	ZFP36	0.935141	0.795	0.591	0	0	ENSG00000128016
FCN1 Mono	CCR2	0.927594	0.46	0.014	0	0	ENSG00000121807
FCN1 Mono	METRNL	0.915294	0.776	0.484	0	0	ENSG00000176845
FCN1 Mono	EPSTI1	0.899658	0.737	0.544	0	0	ENSG00000133106
FCN1 Mono	TNFSF13B	0.891221	0.815	0.64	0	0	ENSG00000102524
FCN1 Mono	SLC2A3	0.888077	0.655	0.371	0	0	ENSG00000059804
FCN1 Mono	UBE2D1	0.886194	0.858	0.574	0	0	ENSG00000072401
FCN1 Mono	ITGAM	0.881094	0.797	0.387	0	0	ENSG00000169896
FCN1 Mono	LCP1	0.87862	0.982	0.834	0	0	ENSG00000136167
FCN1 Mono	PRKCB	0.873903	0.616	0.102	0	0	ENSG00000166501
FCN1 Mono	HNRNPU	0.868951	0.944	0.722	0	0	ENSG00000153187
FCN1 Mono	ICAM1	0.864419	0.566	0.198	0	0	ENSG00000090339
FCN1 Mono	HSP90AB1	0.858853	0.96	0.904	0	0	ENSG00000096384
FCN1 Mono	PTAFR	0.855467	0.83	0.543	0	0	ENSG00000169403
FCN1 Mono	LILRA5	0.85274	0.496	0.211	0	0	ENSG00000187116
FCN1 Mono	ELK3	0.852633	0.587	0.121	0	0	ENSG00000111145
FCN1 Mono	GK	0.848248	0.779	0.55	0	0	ENSG00000198814
FCN1 Mono	FNDC3B	0.839715	0.867	0.644	0	0	ENSG00000075420
FCN1 Mono	CSF3R	0.838274	0.657	0.272	0	0	ENSG00000119535
FCN1 Mono	BACH1	0.836388	0.809	0.55	0	0	ENSG00000156273
FCN1 Mono	CD55	0.833774	0.768	0.54	0	0	ENSG00000196352
FCN1 Mono	PLXNC1	0.830182	0.594	0.094	0	0	ENSG00000136040
FCN1 Mono	DPYD	0.827709	0.805	0.489	0	0	ENSG00000188641
FCN1 Mono	PAK2	0.826968	0.933	0.711	0	0	ENSG00000180370
FCN1 Mono	METTL9	0.826024	0.701	0.448	0	0	ENSG00000197006
FCN1 Mono	LHFPL2	0.825801	0.705	0.365	0	0	ENSG00000145685
FCN1 Mono	MCL1	0.821293	0.928	0.738	0	0	ENSG00000143384
FCN1 Mono	TMEM167A	0.820123	0.89	0.682	0	0	ENSG00000174695
FCN1 Mono	IRF2BP2	0.81192	0.81	0.547	0	0	ENSG00000168264
FCN1 Mono	C1orf122	0.81139	0.749	0.541	0	0	ENSG00000197982
FCN1 Mono	POU2F2	0.81037	0.401	0.082	0	0	ENSG00000028277
FCN1 Mono	HNRNPA2B1	0.810184	0.986	0.855	0	0	ENSG00000122566
FCN1 Mono	CDV3	0.806268	0.914	0.663	0	0	ENSG00000091527
FCN1 Mono	LILRB3	0.805079	0.78	0.496	0	0	ENSG00000204577
FCN1 Mono	ARPC5	0.803752	0.988	0.899	0	0	ENSG00000162704
FCN1 Mono	CKAP4	0.799829	0.507	0.187	0	0	ENSG00000136026
FCN1 Mono	BAZ1A	0.799011	0.834	0.584	0	0	ENSG00000198604
FCN1 Mono	CEP170	0.798553	0.809	0.565	0	0	ENSG00000143702
FCN1 Mono	ENO1	0.795805	0.968	0.835	0	0	ENSG00000074800
FCN1 Mono	CTSB	0.793648	0.99	0.936	0	0	ENSG00000164733
FCN1 Mono	SFPQ	0.79287	0.852	0.624	0	0	ENSG00000116560
FCN1 Mono	CD44	0.790984	0.988	0.92	0	0	ENSG00000026508
FCN1 Mono	DEK	0.790696	0.935	0.715	0	0	ENSG00000124795
FCN1 Mono	ACTR3	0.788396	0.972	0.799	0	0	ENSG00000115091
FCN1 Mono	MS4A6A	0.78781	0.828	0.614	0	0	ENSG00000110077
FCN1 Mono	PLSCR1	0.78558	0.899	0.709	0	0	ENSG00000188313
FCN1 Mono	TNIP1	0.783321	0.558	0.255	0	0	ENSG00000145901
FCN1 Mono	AIF1	0.782141	0.992	0.976	0	0	ENSG00000204472
FCN1 Mono	GNAQ	0.778285	0.83	0.601	0	0	ENSG00000156052
FCN1 Mono	HMGA1	0.777635	0.716	0.409	0	0	ENSG00000137309
FCN1 Mono	B3GNT5	0.770225	0.742	0.503	0	0	ENSG00000176597
FCN1 Mono	HM13	0.769343	0.798	0.504	0	0	ENSG00000101294
FCN1 Mono	CYTOR	0.768125	0.617	0.286	0	0	ENSG00000222041
FCN1 Mono	TLN1	0.768117	0.924	0.684	0	0	ENSG00000137076
FCN1 Mono	ACSL4	0.766772	0.748	0.447	0	0	ENSG00000068366
FCN1 Mono	NAIP	0.765911	0.687	0.34	0	0	ENSG00000249437
FCN1 Mono	PIM3	0.765632	0.62	0.328	0	0	ENSG00000198355
FCN1 Mono	SELL	0.759984	0.352	0.026	0	0	ENSG00000188404
FCN1 Mono	NINJ1	0.758565	0.564	0.27	0	0	ENSG00000131669
FCN1 Mono	PPIF	0.754815	0.578	0.351	0	0	ENSG00000108179
FCN1 Mono	SAMHD1	0.754676	0.968	0.819	0	0	ENSG00000101347
FCN1 Mono	IL6ST	0.750858	0.639	0.369	0	0	ENSG00000134352
FCN1 Mono	NFKB1	0.748985	0.653	0.371	0	0	ENSG00000109320
FCN1 Mono	CD84	0.746425	0.681	0.397	0	0	ENSG00000066294
FCN1 Mono	ASGR1	0.745495	0.671	0.361	0	0	ENSG00000141505
FCN1 Mono	FAM49B	0.742473	0.93	0.701	0	0	ENSG00000153310
FCN1 Mono	LRRK2	0.741059	0.442	0.152	0	0	ENSG00000188906
FCN1 Mono	H3F3A	0.740851	0.998	0.984	0	0	ENSG00000163041
FCN1 Mono	JUNB	0.738781	0.921	0.635	0	0	ENSG00000171223
FCN1 Mono	N4BP1	0.738473	0.707	0.444	0	0	ENSG00000102921
FCN1 Mono	CFLAR	0.735897	0.821	0.595	0	0	ENSG00000003402
FCN1 Mono	ADGRE2	0.734588	0.54	0.111	0	0	ENSG00000127507
FCN1 Mono	IL17RA	0.734374	0.727	0.413	0	0	ENSG00000177663
FCN1 Mono	PTPRC	0.728819	0.974	0.853	0	0	ENSG00000081237
FCN1 Mono	DICER1	0.72736	0.794	0.518	0	0	ENSG00000100697
FCN1 Mono	JAK1	0.726963	0.843	0.593	0	0	ENSG00000162434
FCN1 Mono	ITGB2	0.725324	0.967	0.85	0	0	ENSG00000160255
FCN1 Mono	USP15	0.725156	0.832	0.578	0	0	ENSG00000135655
FCN1 Mono	ACTR2	0.723786	0.975	0.841	0	0	ENSG00000138071
FCN1 Mono	ZDHHC20	0.723678	0.732	0.423	0	0	ENSG00000180776
FCN1 Mono	RASSF2	0.722117	0.527	0.071	0	0	ENSG00000101265
FCN1 Mono	SH3KBP1	0.721407	0.657	0.31	0	0	ENSG00000147010
FCN1 Mono	RBM47	0.717811	0.855	0.648	0	0	ENSG00000163694
FCN1 Mono	SP100	0.717121	0.853	0.621	0	0	ENSG00000067066
FCN1 Mono	SMAP2	0.716023	0.729	0.49	0	0	ENSG00000084070
FCN1 Mono	RGS10	0.715618	0.862	0.659	0	0	ENSG00000148908
FCN1 Mono	GNG5	0.715	0.984	0.899	0	0	ENSG00000174021
FCN1 Mono	PCBP1	0.714432	0.958	0.808	0	0	ENSG00000169564
FCN1 Mono	SLC44A1	0.708777	0.55	0.243	0	0	ENSG00000070214
FCN1 Mono	PRRC2C	0.70781	0.921	0.717	0	0	ENSG00000117523
FCN1 Mono	STEAP4	0.705201	0.182	0.007	0	0	ENSG00000127954
FCN1 Mono	WIPF1	0.703329	0.812	0.558	0	0	ENSG00000115935
FCN1 Mono	HNRNPD	0.70158	0.855	0.624	0	0	ENSG00000138668
FCN1 Mono	HNRNPA3	0.700619	0.914	0.714	0	0	ENSG00000170144
FCN1 Mono	VSIR	0.693853	0.654	0.358	0	0	ENSG00000107738
FCN1 Mono	EMB	0.691033	0.476	0.07	0	0	ENSG00000170571
FCN1 Mono	GRB2	0.687976	0.962	0.812	0	0	ENSG00000177885
FCN1 Mono	SUB1	0.686163	0.947	0.808	0	0	ENSG00000113387
FCN1 Mono	ATP13A3	0.685926	0.657	0.403	0	0	ENSG00000133657
FCN1 Mono	SLAMF7	0.684393	0.269	0.041	0	0	ENSG00000026751
FCN1 Mono	HPSE	0.683615	0.436	0.143	0	0	ENSG00000173083
FCN1 Mono	RGL1	0.683158	0.449	0.09	0	0	ENSG00000143344
FCN1 Mono	DMXL2	0.680027	0.738	0.52	0	0	ENSG00000104093
FCN1 Mono	SLC20A1	0.677859	0.593	0.283	0	0	ENSG00000144136
FCN1 Mono	MPEG1	0.672345	0.606	0.358	0	0	ENSG00000197629
FCN1 Mono	HOMER3	0.669692	0.504	0.131	0	0	ENSG00000051128
FCN1 Mono	SOCS1	0.669364	0.456	0.218	0	0	ENSG00000185338
FCN1 Mono	CSF1R	0.669143	0.701	0.469	0	0	ENSG00000182578
FCN1 Mono	GIMAP7	0.667507	0.444	0.173	0	0	ENSG00000179144
FCN1 Mono	CHD1	0.666478	0.681	0.408	0	0	ENSG00000153922
FCN1 Mono	TOP1	0.665759	0.833	0.645	0	0	ENSG00000198900
FCN1 Mono	ATF5	0.665461	0.513	0.24	0	0	ENSG00000169136
FCN1 Mono	AP1S2	0.66529	0.733	0.484	0	0	ENSG00000182287
FCN1 Mono	PDXK	0.663248	0.879	0.685	0	0	ENSG00000160209
FCN1 Mono	FLOT1	0.65976	0.837	0.605	0	0	ENSG00000137312
FCN1 Mono	NME1	0.658201	0.677	0.475	0	0	ENSG00000239672
FCN1 Mono	NMI	0.656603	0.747	0.516	0	0	ENSG00000123609
FCN1 Mono	LMO2	0.655534	0.665	0.431	0	0	ENSG00000135363
FCN1 Mono	SET	0.654325	0.909	0.757	0	0	ENSG00000119335
FCN1 Mono	SLC38A2	0.653623	0.671	0.437	0	0	ENSG00000134294
FCN1 Mono	KLF10	0.651817	0.615	0.32	0	0	ENSG00000155090
FCN1 Mono	ARF6	0.651423	0.871	0.71	0	0	ENSG00000165527
FCN1 Mono	EIF5A	0.651343	0.849	0.628	0	0	ENSG00000132507
FCN1 Mono	CSF2RB	0.650604	0.652	0.423	0	0	ENSG00000100368
FCN1 Mono	DNAJC7	0.649287	0.832	0.608	0	0	ENSG00000168259
FCN1 Mono	MOB1A	0.649113	0.923	0.746	0	0	ENSG00000114978
FCN1 Mono	RNF7	0.645725	0.876	0.672	0	0	ENSG00000114125
FCN1 Mono	EIF3A	0.642087	0.89	0.701	0	0	ENSG00000107581
FCN1 Mono	LIMD2	0.641818	0.47	0.065	0	0	ENSG00000136490
FCN1 Mono	ADAP2	0.640532	0.718	0.479	0	0	ENSG00000184060
FCN1 Mono	ANKRD12	0.639722	0.851	0.67	0	0	ENSG00000101745
FCN1 Mono	HSBP1	0.638604	0.926	0.767	0	0	ENSG00000230989
FCN1 Mono	PLA2G7	0.637434	0.513	0.132	0	0	ENSG00000146070
FCN1 Mono	TET2	0.633837	0.637	0.325	0	0	ENSG00000168769
FCN1 Mono	SYNCRIP	0.633543	0.818	0.58	0	0	ENSG00000135316
FCN1 Mono	MTHFD2	0.632344	0.682	0.43	0	0	ENSG00000065911
FCN1 Mono	CDA	0.6301	0.38	0.058	0	0	ENSG00000158825
FCN1 Mono	HRH2	0.627621	0.428	0.046	0	0	ENSG00000113749
FCN1 Mono	ATG3	0.627224	0.838	0.632	0	0	ENSG00000144848
FCN1 Mono	RBPJ	0.625238	0.908	0.771	0	0	ENSG00000168214
FCN1 Mono	MSN	0.620635	0.93	0.745	0	0	ENSG00000147065
FCN1 Mono	PTMA	0.619793	0.995	0.995	0	0	ENSG00000187514
FCN1 Mono	GNAI2	0.618541	0.976	0.776	0	0	ENSG00000114353
FCN1 Mono	RBMS1	0.616071	0.817	0.619	0	0	ENSG00000153250
FCN1 Mono	SPHK1	0.612467	0.421	0.043	0	0	ENSG00000176170
FCN1 Mono	SCAF11	0.612042	0.919	0.739	0	0	ENSG00000139218
FCN1 Mono	DTX3L	0.610462	0.667	0.452	0	0	ENSG00000163840
FCN1 Mono	PPP1R18	0.610387	0.772	0.538	0	0	ENSG00000146112
FCN1 Mono	METTL7B	0.6094	0.284	0.03	0	0	ENSG00000170439
FCN1 Mono	GNB1	0.609014	0.888	0.664	0	0	ENSG00000078369
FCN1 Mono	DOCK10	0.606481	0.661	0.426	0	0	ENSG00000135905
FCN1 Mono	TMOD3	0.604959	0.847	0.624	0	0	ENSG00000138594
FCN1 Mono	ZC3H15	0.604209	0.843	0.631	0	0	ENSG00000065548
FCN1 Mono	S100A10	0.604024	0.99	0.983	0	0	ENSG00000197747
FCN1 Mono	HNRNPAB	0.598429	0.816	0.608	0	0	ENSG00000197451
FCN1 Mono	NUMB	0.596762	0.706	0.492	0	0	ENSG00000133961
FCN1 Mono	IQGAP1	0.596536	0.956	0.813	0	0	ENSG00000140575
FCN1 Mono	NKG7	0.593815	0.215	0.023	0	0	ENSG00000105374
FCN1 Mono	IRAK3	0.592913	0.732	0.513	0	0	ENSG00000090376
FCN1 Mono	GCH1	0.592035	0.371	0.094	0	0	ENSG00000131979
FCN1 Mono	SMCHD1	0.591086	0.65	0.429	0	0	ENSG00000101596
FCN1 Mono	MIDN	0.590843	0.686	0.467	0	0	ENSG00000167470
FCN1 Mono	SERP1	0.590109	0.972	0.86	0	0	ENSG00000120742
FCN1 Mono	STAB1	0.589819	0.416	0.064	0	0	ENSG00000010327
FCN1 Mono	HCLS1	0.589643	0.872	0.693	0	0	ENSG00000180353
FCN1 Mono	TFEC	0.587865	0.811	0.615	0	0	ENSG00000105967
FCN1 Mono	MAP3K2	0.585288	0.759	0.54	0	0	ENSG00000169967
FCN1 Mono	AGTRAP	0.584627	0.779	0.572	0	0	ENSG00000177674
FCN1 Mono	ANXA6	0.583827	0.513	0.126	0	0	ENSG00000197043
FCN1 Mono	CSNK1A1	0.58159	0.883	0.689	0	0	ENSG00000113712
FCN1 Mono	QPCT	0.580892	0.494	0.156	0	0	ENSG00000115828
FCN1 Mono	SQOR	0.579832	0.856	0.683	0	0	ENSG00000137767
FCN1 Mono	MACF1	0.57925	0.668	0.448	0	0	ENSG00000127603
FCN1 Mono	MARCKSL1	0.579244	0.245	0.029	0	0	ENSG00000175130
FCN1 Mono	CAPN2	0.578731	0.71	0.481	0	0	ENSG00000162909
FCN1 Mono	IER5L	0.577704	0.504	0.257	0	0	ENSG00000188483
FCN1 Mono	ACSL3	0.577549	0.685	0.461	0	0	ENSG00000123983
FCN1 Mono	SEPT7	0.577049	0.912	0.719	0	0	ENSG00000122545
FCN1 Mono	FCGR2B	0.576149	0.304	0.092	0	0	ENSG00000072694
FCN1 Mono	MBOAT7	0.57514	0.478	0.228	0	0	ENSG00000125505
FCN1 Mono	PTPN2	0.574839	0.737	0.513	0	0	ENSG00000175354
FCN1 Mono	TXNDC17	0.574258	0.898	0.723	0	0	ENSG00000129235
FCN1 Mono	ERBIN	0.572243	0.693	0.461	0	0	ENSG00000112851
FCN1 Mono	PTTG1IP	0.571886	0.85	0.645	0	0	ENSG00000183255
FCN1 Mono	TGFB1	0.57071	0.857	0.661	0	0	ENSG00000105329
FCN1 Mono	PSMB3	0.570479	0.946	0.82	0	0	ENSG00000277791
FCN1 Mono	MBD2	0.569902	0.825	0.604	0	0	ENSG00000134046
FCN1 Mono	CALHM6	0.56877	0.429	0.188	0	0	ENSG00000188820
FCN1 Mono	SERBP1	0.568371	0.918	0.781	0	0	ENSG00000142864
FCN1 Mono	ROCK1	0.564099	0.875	0.662	0	0	ENSG00000067900
FCN1 Mono	PRELID1	0.563609	0.935	0.814	0	0	ENSG00000169230
FCN1 Mono	PLK3	0.563174	0.501	0.218	0	0	ENSG00000173846
FCN1 Mono	H2AFY	0.561107	0.944	0.825	0	0	ENSG00000113648
FCN1 Mono	UBE2J1	0.56091	0.709	0.502	0	0	ENSG00000198833
FCN1 Mono	DAZAP2	0.55923	0.882	0.711	0	0	ENSG00000183283
FCN1 Mono	PRPF40A	0.558204	0.849	0.659	0	0	ENSG00000196504
FCN1 Mono	LILRA2	0.556595	0.515	0.216	0	0	ENSG00000239998
FCN1 Mono	PFN1	0.555587	0.998	0.989	0	0	ENSG00000108518
FCN1 Mono	NIPBL	0.555436	0.739	0.512	0	0	ENSG00000164190
FCN1 Mono	HNRNPK	0.549439	0.949	0.809	0	0	ENSG00000165119
FCN1 Mono	USP3	0.546074	0.715	0.504	0	0	ENSG00000140455
FCN1 Mono	LBR	0.545267	0.572	0.279	0	0	ENSG00000143815
FCN1 Mono	GTF3C6	0.542022	0.797	0.623	0	0	ENSG00000155115
FCN1 Mono	CLTC	0.540808	0.855	0.67	0	0	ENSG00000141367
FCN1 Mono	CCT6A	0.537335	0.78	0.6	0	0	ENSG00000146731
FCN1 Mono	FAM129B	0.536628	0.489	0.155	0	0	ENSG00000136830
FCN1 Mono	ADAM8	0.53646	0.366	0.044	0	0	ENSG00000151651
FCN1 Mono	SLC43A3	0.536033	0.629	0.387	0	0	ENSG00000134802
FCN1 Mono	PREX1	0.535405	0.62	0.354	0	0	ENSG00000124126
FCN1 Mono	SPCS3	0.534784	0.876	0.707	0	0	ENSG00000129128
FCN1 Mono	ST8SIA4	0.532406	0.413	0.091	0	0	ENSG00000113532
FCN1 Mono	ATP6V1G1	0.529908	0.947	0.842	0	0	ENSG00000136888
FCN1 Mono	ISG20	0.529406	0.234	0.054	0	0	ENSG00000172183
FCN1 Mono	IL6R	0.528747	0.484	0.162	0	0	ENSG00000160712
FCN1 Mono	RB1	0.524816	0.627	0.391	0	0	ENSG00000139687
FCN1 Mono	RAB27A	0.524776	0.496	0.254	0	0	ENSG00000069974
FCN1 Mono	ATP1A1	0.524717	0.766	0.561	0	0	ENSG00000163399
FCN1 Mono	ELF1	0.52368	0.825	0.63	0	0	ENSG00000120690
FCN1 Mono	ADAM9	0.516859	0.649	0.416	0	0	ENSG00000168615
FCN1 Mono	KRAS	0.516665	0.706	0.491	0	0	ENSG00000133703
FCN1 Mono	ARHGAP26	0.509934	0.551	0.31	0	0	ENSG00000145819
FCN1 Mono	NDUFS6	0.509131	0.893	0.759	0	0	ENSG00000145494
FCN1 Mono	MEF2C	0.508054	0.375	0.134	0	0	ENSG00000081189
FCN1 Mono	HNRNPC	0.50765	0.923	0.795	0	0	ENSG00000092199
FCN1 Mono	CFP	0.507345	0.362	0.135	0	0	ENSG00000126759
FCN1 Mono	EIF4G1	0.505178	0.696	0.487	0	0	ENSG00000114867
FCN1 Mono	TDG	0.504721	0.624	0.382	0	0	ENSG00000139372
FCN1 Mono	LMNB1	0.503872	0.348	0.101	0	0	ENSG00000113368
FCN1 Mono	YME1L1	0.502108	0.758	0.544	0	0	ENSG00000136758
FCN1 Mono	CREB5	0.501341	0.41	0.141	0	0	ENSG00000146592
FCN1 Mono	PHC2	0.499975	0.529	0.273	0	0	ENSG00000134686
FCN1 Mono	NUP62	0.497226	0.563	0.303	0	0	ENSG00000213024
FCN1 Mono	SEMA4D	0.495554	0.5	0.247	0	0	ENSG00000187764
FCN1 Mono	FAM198B	0.492569	0.432	0.096	0	0	ENSG00000164125
FCN1 Mono	CAP1	0.492519	0.973	0.848	0	0	ENSG00000131236
FCN1 Mono	DAZAP1	0.490748	0.606	0.38	0	0	ENSG00000071626
FCN1 Mono	PAK1	0.485201	0.533	0.286	0	0	ENSG00000149269
FCN1 Mono	ARPC2	0.476789	0.995	0.957	0	0	ENSG00000163466
FCN1 Mono	NLRP3	0.472236	0.283	0.043	0	0	ENSG00000162711
FCN1 Mono	DOCK5	0.466737	0.45	0.16	0	0	ENSG00000147459
FCN1 Mono	CARD19	0.465144	0.475	0.226	0	0	ENSG00000165233
FCN1 Mono	MIR4435-2HG	0.458318	0.465	0.201	0	0	ENSG00000172965
FCN1 Mono	LPGAT1	0.452965	0.536	0.295	0	0	ENSG00000123684
FCN1 Mono	MYC	0.452613	0.376	0.14	0	0	ENSG00000136997
FCN1 Mono	DYSF	0.449429	0.361	0.055	0	0	ENSG00000135636
FCN1 Mono	BATF	0.44838	0.414	0.108	0	0	ENSG00000156127
FCN1 Mono	IFNAR2	0.445764	0.527	0.258	0	0	ENSG00000159110
FCN1 Mono	IL4I1	0.431671	0.321	0.109	0	0	ENSG00000104951
FCN1 Mono	ASGR2	0.428014	0.225	0.01	0	0	ENSG00000161944
FCN1 Mono	CLEC10A	0.424793	0.229	0.032	0	0	ENSG00000132514
FCN1 Mono	GPR84	0.421063	0.262	0.022	0	0	ENSG00000139572
FCN1 Mono	CLEC4D	0.410065	0.246	0.057	0	0	ENSG00000166527
FCN1 Mono	FAM20A	0.410032	0.332	0.05	0	0	ENSG00000108950
FCN1 Mono	BCL3	0.401447	0.321	0.113	0	0	ENSG00000069399
FCN1 Mono	PTPN7	0.396044	0.299	0.04	0	0	ENSG00000143851
FCN1 Mono	AL445524.1	0.394572	0.306	0.098	0	0	ENSG00000233461
FCN1 Mono	SBNO2	0.394502	0.432	0.201	0	0	ENSG00000064932
FCN1 Mono	KDM7A	0.393221	0.351	0.108	0	0	ENSG00000006459
FCN1 Mono	HIVEP3	0.38699	0.325	0.09	0	0	ENSG00000127124
FCN1 Mono	TPST1	0.381774	0.266	0.034	0	0	ENSG00000169902
FCN1 Mono	PSTPIP1	0.380351	0.35	0.093	0	0	ENSG00000140368
FCN1 Mono	IGFBP7	0.365128	0.39	0.111	0	0	ENSG00000163453
FCN1 Mono	RELB	0.362544	0.332	0.091	0	0	ENSG00000104856
FCN1 Mono	KIFC3	0.362473	0.376	0.126	0	0	ENSG00000140859
FCN1 Mono	FLT1	0.356883	0.236	0.036	0	0	ENSG00000102755
FCN1 Mono	EIF4E3	0.353822	0.318	0.059	0	0	ENSG00000163412
FCN1 Mono	KCNN4	0.350702	0.314	0.053	0	0	ENSG00000104783
FCN1 Mono	RFLNB	0.346941	0.237	0.026	0	0	ENSG00000183688
FCN1 Mono	KCNJ15	0.346484	0.237	0.016	0	0	ENSG00000157551
FCN1 Mono	FMN1	0.345182	0.33	0.1	0	0	ENSG00000248905
FCN1 Mono	TLR6	0.33633	0.325	0.096	0	0	ENSG00000174130
FCN1 Mono	ANTXR2	0.328541	0.303	0.07	0	0	ENSG00000163297
FCN1 Mono	ARHGAP45	0.323243	0.351	0.129	0	0	ENSG00000180448
FCN1 Mono	JAK3	0.317297	0.246	0.03	0	0	ENSG00000105639
FCN1 Mono	AC147651.4	0.31569	0.276	0.077	0	0	ENSG00000237181
FCN1 Mono	F13A1	0.314355	0.202	0.035	0	0	ENSG00000124491
FCN1 Mono	SEMA6B	0.306191	0.264	0.069	0	0	ENSG00000167680
FCN1 Mono	ADAM19	0.302896	0.163	0.01	0	0	ENSG00000135074
FCN1 Mono	GAS6	0.296233	0.289	0.056	0	0	ENSG00000183087
FCN1 Mono	KLHDC7B	0.295544	0.252	0.052	0	0	ENSG00000130487
FCN1 Mono	LILRA1	0.283808	0.281	0.039	0	0	ENSG00000104974
FCN1 Mono	MERTK	0.278636	0.269	0.067	0	0	ENSG00000153208
FCN1 Mono	CCR5	0.273993	0.247	0.059	0	0	ENSG00000160791
FCN1 Mono	TESC	0.273841	0.186	0.016	0	0	ENSG00000088992
FCN1 Mono	SLC7A5	0.27231	0.212	0.03	0	0	ENSG00000103257
FCN1 Mono	GLT1D1	0.269984	0.254	0.062	0	0	ENSG00000151948
FCN1 Mono	CHST15	0.266873	0.192	0.022	0	0	ENSG00000182022
FCN1 Mono	LINC01943	0.263119	0.198	0.027	0	0	ENSG00000280721
FCN1 Mono	SLC16A7	0.257767	0.184	0.029	0	0	ENSG00000118596
FCN1 Mono	ARNTL2	0.255409	0.245	0.043	0	0	ENSG00000029153
FCN1 Mono	ITGA5	0.558205	0.645	0.439	5.39056e-307	1.80789e-302	ENSG00000161638
FCN1 Mono	MTF1	0.450669	0.448	0.214	1.72312e-305	5.77899e-301	ENSG00000188786
FCN1 Mono	CAPZB	0.501913	0.918	0.755	1.81612e-305	6.09089e-301	ENSG00000077549
FCN1 Mono	CCT5	0.534569	0.871	0.696	3.29653e-305	1.10559e-300	ENSG00000150753
FCN1 Mono	PIK3AP1	0.629734	0.739	0.542	9.18616e-305	3.08085e-300	ENSG00000155629
FCN1 Mono	DNTTIP2	0.525202	0.628	0.417	1.27726e-304	4.28369e-300	ENSG00000067334
FCN1 Mono	STK38L	0.452314	0.407	0.181	1.64649e-304	5.522e-300	ENSG00000211455
FCN1 Mono	RHOA	0.431863	0.981	0.904	1.74157e-304	5.84086e-300	ENSG00000067560
FCN1 Mono	VEGFA	0.419926	0.262	0.077	3.86834e-303	1.29736e-298	ENSG00000112715
FCN1 Mono	SEC61B	0.488936	0.948	0.832	9.15952e-303	3.07192e-298	ENSG00000106803
FCN1 Mono	CRYBG1	0.499787	0.641	0.421	1.77623e-302	5.95713e-298	ENSG00000112297
FCN1 Mono	MAP3K20	0.536697	0.453	0.223	2.11863e-302	7.10547e-298	ENSG00000091436
FCN1 Mono	BASP1	0.5627	0.399	0.158	1.35035e-300	4.5288e-296	ENSG00000176788
FCN1 Mono	G0S2	1.21533	0.169	0.031	2.19636e-300	7.36616e-296	ENSG00000123689
FCN1 Mono	PTGER2	0.322592	0.3	0.098	1.29238e-299	4.33438e-295	ENSG00000125384
FCN1 Mono	PSME1	0.490979	0.951	0.872	8.07224e-299	2.70727e-294	ENSG00000092010
FCN1 Mono	PLP2	0.565434	0.74	0.524	9.55712e-299	3.20527e-294	ENSG00000102007
FCN1 Mono	ADAM10	0.559191	0.811	0.621	1.15934e-298	3.8882e-294	ENSG00000137845
FCN1 Mono	XRN2	0.505	0.834	0.642	3.4118e-298	1.14425e-293	ENSG00000088930
FCN1 Mono	HNRNPR	0.509032	0.804	0.62	2.23476e-297	7.49494e-293	ENSG00000125944
FCN1 Mono	APBB1IP	0.543342	0.769	0.553	1.17157e-295	3.92922e-291	ENSG00000077420
FCN1 Mono	SKIL	0.605947	0.801	0.606	3.3213e-295	1.1139e-290	ENSG00000136603
FCN1 Mono	BZW1	0.499405	0.864	0.69	1.04009e-294	3.48826e-290	ENSG00000082153
FCN1 Mono	JARID2	0.474001	0.46	0.231	1.77515e-294	5.95351e-290	ENSG00000008083
FCN1 Mono	TLR1	0.419715	0.484	0.258	3.76688e-294	1.26334e-289	ENSG00000174125
FCN1 Mono	SKAP2	0.528269	0.883	0.714	7.39598e-293	2.48046e-288	ENSG00000005020
FCN1 Mono	SRSF3	0.503484	0.885	0.721	1.74147e-292	5.84053e-288	ENSG00000112081
FCN1 Mono	IGSF6	0.796916	0.944	0.847	3.14528e-292	1.05487e-287	ENSG00000140749
FCN1 Mono	UBR4	0.512355	0.603	0.39	3.35309e-292	1.12456e-287	ENSG00000127481
FCN1 Mono	PAPOLA	0.479906	0.845	0.671	1.09394e-291	3.66885e-287	ENSG00000090060
FCN1 Mono	HNRNPM	0.501586	0.849	0.686	1.26779e-291	4.25192e-287	ENSG00000099783
FCN1 Mono	CALM3	0.543105	0.845	0.675	2.42079e-291	8.11884e-287	ENSG00000160014
FCN1 Mono	PTEN	0.494469	0.675	0.467	2.67043e-290	8.9561e-286	ENSG00000171862
FCN1 Mono	EIF4G2	0.492284	0.925	0.791	5.87073e-290	1.96892e-285	ENSG00000110321
FCN1 Mono	NETO2	0.324476	0.294	0.098	2.30339e-289	7.72512e-285	ENSG00000171208
FCN1 Mono	MNDA	0.728874	0.963	0.902	5.15063e-289	1.72742e-284	ENSG00000163563
FCN1 Mono	SRSF9	0.481226	0.884	0.697	1.7047e-288	5.71724e-284	ENSG00000111786
FCN1 Mono	HNRNPF	0.486047	0.851	0.685	2.68276e-288	8.99744e-284	ENSG00000169813
FCN1 Mono	PKM	0.503928	0.962	0.872	4.63633e-288	1.55493e-283	ENSG00000067225
FCN1 Mono	SMG1	0.479012	0.67	0.458	2.2653e-286	7.59737e-282	ENSG00000157106
FCN1 Mono	ASCL2	0.284831	0.294	0.099	3.43527e-286	1.15212e-281	ENSG00000183734
FCN1 Mono	PHF20L1	0.529308	0.623	0.411	5.95348e-286	1.99668e-281	ENSG00000129292
FCN1 Mono	ADM	0.414087	0.262	0.078	7.96339e-286	2.67076e-281	ENSG00000148926
FCN1 Mono	M6PR	0.511996	0.891	0.722	1.18008e-284	3.95775e-280	ENSG00000003056
FCN1 Mono	SAMSN1	0.824516	0.639	0.43	1.49052e-284	4.9989e-280	ENSG00000155307
FCN1 Mono	GLIPR1	0.669017	0.804	0.628	1.43392e-283	4.80907e-279	ENSG00000139278
FCN1 Mono	ARFGAP3	0.534932	0.635	0.436	1.38048e-282	4.62986e-278	ENSG00000242247
FCN1 Mono	MTDH	0.473423	0.931	0.817	8.63985e-282	2.89763e-277	ENSG00000147649
FCN1 Mono	SNRPD3	0.483173	0.829	0.664	1.48202e-281	4.97041e-277	ENSG00000100028
FCN1 Mono	TTYH3	0.369882	0.497	0.25	1.38727e-280	4.65261e-276	ENSG00000136295
FCN1 Mono	XPO1	0.50223	0.702	0.506	3.64849e-279	1.22363e-274	ENSG00000082898
FCN1 Mono	MED13L	0.457465	0.544	0.327	5.40601e-279	1.81307e-274	ENSG00000123066
FCN1 Mono	FFAR2	0.489934	0.178	0.038	5.40612e-279	1.8131e-274	ENSG00000126262
FCN1 Mono	IRAK1	0.488565	0.621	0.412	2.26288e-278	7.58924e-274	ENSG00000184216
FCN1 Mono	BRI3	0.507813	0.992	0.932	6.76471e-278	2.26875e-273	ENSG00000164713
FCN1 Mono	RAB8B	0.49822	0.712	0.517	3.17632e-277	1.06528e-272	ENSG00000166128
FCN1 Mono	NLRC5	0.30176	0.313	0.116	5.61077e-277	1.88174e-272	ENSG00000140853
FCN1 Mono	CD53	0.503033	0.941	0.824	3.02745e-276	1.01535e-271	ENSG00000143119
FCN1 Mono	EMILIN2	0.517325	0.759	0.544	3.59877e-276	1.20696e-271	ENSG00000132205
FCN1 Mono	NCF2	0.51167	0.954	0.811	4.05477e-276	1.35989e-271	ENSG00000116701
FCN1 Mono	SYK	0.512857	0.787	0.598	6.4637e-276	2.1678e-271	ENSG00000165025
FCN1 Mono	TMEM176A	0.52167	0.419	0.185	1.28971e-275	4.32544e-271	ENSG00000002933
FCN1 Mono	WAS	0.471048	0.735	0.549	1.84087e-275	6.1739e-271	ENSG00000015285
FCN1 Mono	LILRB4	0.500129	0.581	0.346	2.89511e-275	9.70962e-271	ENSG00000186818
FCN1 Mono	APRT	0.508522	0.87	0.745	7.6747e-274	2.57394e-269	ENSG00000198931
FCN1 Mono	ME2	0.509311	0.708	0.508	1.82827e-273	6.13166e-269	ENSG00000082212
FCN1 Mono	ATP6V1B2	0.530518	0.887	0.743	1.15953e-272	3.88883e-268	ENSG00000147416
FCN1 Mono	STAT3	0.509728	0.753	0.564	2.82776e-272	9.48375e-268	ENSG00000168610
FCN1 Mono	SNX6	0.511831	0.842	0.661	4.44364e-272	1.49031e-267	ENSG00000129515
FCN1 Mono	PXK	0.449639	0.491	0.274	5.65282e-272	1.89584e-267	ENSG00000168297
FCN1 Mono	TRIB1	0.526745	0.461	0.238	5.86167e-272	1.96589e-267	ENSG00000173334
FCN1 Mono	ARHGAP18	0.562089	0.902	0.767	6.98031e-272	2.34106e-267	ENSG00000146376
FCN1 Mono	ARL8B	0.487206	0.777	0.597	8.09534e-272	2.71502e-267	ENSG00000134108
FCN1 Mono	SLC8A1	0.554276	0.696	0.504	1.33823e-271	4.48815e-267	ENSG00000183023
FCN1 Mono	RHOG	0.492786	0.884	0.73	2.08295e-271	6.9858e-267	ENSG00000177105
FCN1 Mono	RAB31	0.534127	0.896	0.729	3.25705e-271	1.09235e-266	ENSG00000168461
FCN1 Mono	SLK	0.452231	0.595	0.386	4.26505e-271	1.43041e-266	ENSG00000065613
FCN1 Mono	DDX3X	0.531837	0.825	0.644	4.27587e-271	1.43404e-266	ENSG00000215301
FCN1 Mono	PPP4R2	0.473708	0.623	0.423	1.6674e-270	5.59212e-266	ENSG00000163605
FCN1 Mono	PLIN3	0.49089	0.744	0.547	6.14254e-270	2.06008e-265	ENSG00000105355
FCN1 Mono	SRGAP2	0.402674	0.445	0.229	6.3602e-268	2.13308e-263	ENSG00000266028
FCN1 Mono	VAV3	0.342006	0.37	0.162	8.31035e-267	2.78713e-262	ENSG00000134215
FCN1 Mono	FUS	0.491081	0.845	0.66	1.63797e-266	5.49343e-262	ENSG00000089280
FCN1 Mono	PGAM1	0.493665	0.861	0.688	3.63933e-266	1.22056e-261	ENSG00000171314
FCN1 Mono	UBALD2	0.480071	0.634	0.441	4.03652e-266	1.35377e-261	ENSG00000185262
FCN1 Mono	KIF5B	0.467471	0.867	0.685	4.11132e-266	1.37885e-261	ENSG00000170759
FCN1 Mono	PTGES3	0.469568	0.921	0.775	1.59824e-265	5.36018e-261	ENSG00000110958
FCN1 Mono	IFNAR1	0.474968	0.699	0.506	5.02312e-265	1.68465e-260	ENSG00000142166
FCN1 Mono	ARPC4	0.462526	0.896	0.736	3.16112e-264	1.06018e-259	ENSG00000241553
FCN1 Mono	DENND3	0.34943	0.313	0.119	4.58836e-264	1.53884e-259	ENSG00000105339
FCN1 Mono	NCOA3	0.40802	0.502	0.284	6.93386e-264	2.32548e-259	ENSG00000124151
FCN1 Mono	YWHAZ	0.478281	0.941	0.834	1.95871e-263	6.56911e-259	ENSG00000164924
FCN1 Mono	BOD1L1	0.5361	0.763	0.579	3.02589e-263	1.01482e-258	ENSG00000038219
FCN1 Mono	HIST1H1E	0.39764	0.384	0.177	3.15135e-263	1.0569e-258	ENSG00000168298
FCN1 Mono	E2F3	0.401832	0.466	0.249	5.68148e-263	1.90545e-258	ENSG00000112242
FCN1 Mono	CCL8	1.68038	0.142	0.024	5.81382e-263	1.94984e-258	ENSG00000108700
FCN1 Mono	ZNF106	0.510524	0.763	0.571	3.20689e-261	1.07553e-256	ENSG00000103994
FCN1 Mono	MCUB	0.498939	0.667	0.47	3.29911e-261	1.10645e-256	ENSG00000005059
FCN1 Mono	TRPS1	0.463885	0.48	0.262	7.16699e-261	2.40366e-256	ENSG00000104447
FCN1 Mono	MAP4K4	0.517574	0.526	0.313	7.70221e-261	2.58317e-256	ENSG00000071054
FCN1 Mono	ST20	0.340177	0.286	0.102	5.68151e-259	1.90547e-254	ENSG00000180953
FCN1 Mono	QKI	0.492588	0.864	0.677	4.56614e-258	1.53139e-253	ENSG00000112531
FCN1 Mono	USP10	0.431158	0.55	0.344	1.94232e-257	6.51416e-253	ENSG00000103194
FCN1 Mono	CNBP	0.495032	0.906	0.741	7.24227e-257	2.42891e-252	ENSG00000169714
FCN1 Mono	PPP1R12A	0.495179	0.75	0.568	7.31093e-257	2.45194e-252	ENSG00000058272
FCN1 Mono	B4GALT5	0.550235	0.558	0.356	2.85464e-256	9.57389e-252	ENSG00000158470
FCN1 Mono	MX1	1.11772	0.695	0.539	3.49345e-256	1.17163e-251	ENSG00000157601
FCN1 Mono	PSMB9	0.729831	0.866	0.757	3.96577e-256	1.33004e-251	ENSG00000240065
FCN1 Mono	ASPH	0.5559	0.614	0.414	4.10093e-256	1.37537e-251	ENSG00000198363
FCN1 Mono	ZNF207	0.473882	0.827	0.671	9.19088e-256	3.08244e-251	ENSG00000010244
FCN1 Mono	TES	0.453465	0.47	0.258	1.16011e-255	3.89078e-251	ENSG00000135269
FCN1 Mono	KHDRBS1	0.455769	0.816	0.647	2.26019e-254	7.58021e-250	ENSG00000121774
FCN1 Mono	STK4	0.464882	0.786	0.604	2.29748e-254	7.7053e-250	ENSG00000101109
FCN1 Mono	RNF19B	0.615158	0.468	0.267	6.03619e-254	2.02442e-249	ENSG00000116514
FCN1 Mono	COTL1	0.572294	0.968	0.874	9.31864e-254	3.12529e-249	ENSG00000103187
FCN1 Mono	RRP7A	0.43734	0.618	0.43	1.00029e-253	3.35476e-249	ENSG00000189306
FCN1 Mono	RAB32	0.477474	0.724	0.536	4.22096e-253	1.41562e-248	ENSG00000118508
FCN1 Mono	RIN2	0.542998	0.568	0.348	6.39423e-253	2.1445e-248	ENSG00000132669
FCN1 Mono	ZBTB7A	0.494836	0.774	0.599	2.53415e-252	8.49902e-248	ENSG00000178951
FCN1 Mono	LACTB	0.479666	0.826	0.655	2.93083e-252	9.82943e-248	ENSG00000103642
FCN1 Mono	TLR4	0.52245	0.714	0.522	1.12375e-251	3.76883e-247	ENSG00000136869
FCN1 Mono	C3orf58	0.415958	0.444	0.233	2.60334e-251	8.7311e-247	ENSG00000181744
FCN1 Mono	RAP2B	0.463869	0.73	0.539	2.3852e-250	7.99947e-246	ENSG00000181467
FCN1 Mono	HNRNPDL	0.499199	0.88	0.729	1.22548e-249	4.11001e-245	ENSG00000152795
FCN1 Mono	ATP6V1C1	0.448904	0.654	0.464	2.81326e-249	9.43511e-245	ENSG00000155097
FCN1 Mono	FNIP2	0.594845	0.546	0.32	1.18412e-248	3.9713e-244	ENSG00000052795
FCN1 Mono	KIAA1551	0.589369	0.627	0.433	6.56592e-248	2.20208e-243	ENSG00000174718
FCN1 Mono	MRPL52	0.441615	0.823	0.69	1.56218e-247	5.23924e-243	ENSG00000172590
FCN1 Mono	SGTB	0.418719	0.382	0.181	3.04627e-247	1.02166e-242	ENSG00000197860
FCN1 Mono	AKAP13	0.505376	0.837	0.641	3.50495e-247	1.17549e-242	ENSG00000170776
FCN1 Mono	CCT3	0.491017	0.736	0.567	5.71493e-247	1.91667e-242	ENSG00000163468
FCN1 Mono	TAGAP	0.453001	0.386	0.187	1.36285e-246	4.57074e-242	ENSG00000164691
FCN1 Mono	CHST11	0.419307	0.52	0.308	5.59126e-246	1.8752e-241	ENSG00000171310
FCN1 Mono	FOS	0.747146	0.906	0.675	4.53982e-245	1.52257e-240	ENSG00000170345
FCN1 Mono	FAM120A	0.450452	0.798	0.628	8.61633e-245	2.88974e-240	ENSG00000048828
FCN1 Mono	MGAT4A	0.542804	0.694	0.515	1.5585e-244	5.2269e-240	ENSG00000071073
FCN1 Mono	TMEM123	0.502424	0.821	0.667	2.11601e-244	7.09667e-240	ENSG00000152558
FCN1 Mono	SPTLC2	0.46835	0.527	0.334	5.19479e-244	1.74223e-239	ENSG00000100596
FCN1 Mono	BRD4	0.460943	0.71	0.533	5.68768e-244	1.90753e-239	ENSG00000141867
FCN1 Mono	POMP	0.396911	0.973	0.92	7.08029e-244	2.37459e-239	ENSG00000132963
FCN1 Mono	CDC42SE1	0.356813	0.735	0.532	1.11946e-243	3.75445e-239	ENSG00000197622
FCN1 Mono	FERMT3	0.510387	0.834	0.663	3.73496e-243	1.25263e-238	ENSG00000149781
FCN1 Mono	OSBPL8	0.513232	0.756	0.577	1.03874e-242	3.48372e-238	ENSG00000091039
FCN1 Mono	CUX1	0.409879	0.558	0.353	1.54076e-242	5.16741e-238	ENSG00000257923
FCN1 Mono	PNP	0.572816	0.644	0.464	1.93051e-242	6.47454e-238	ENSG00000198805
FCN1 Mono	RPS26	0.437	0.988	0.946	7.52873e-242	2.52499e-237	ENSG00000197728
FCN1 Mono	STMP1	0.440268	0.799	0.646	1.31682e-241	4.41637e-237	ENSG00000243317
FCN1 Mono	COX20	0.452838	0.692	0.51	1.42895e-241	4.79241e-237	ENSG00000203667
FCN1 Mono	BCAT1	0.377644	0.463	0.236	1.73423e-240	5.81627e-236	ENSG00000060982
FCN1 Mono	ZYX	0.492889	0.826	0.677	1.86227e-240	6.24569e-236	ENSG00000159840
FCN1 Mono	PARP9	0.550495	0.709	0.542	2.06316e-240	6.91943e-236	ENSG00000138496
FCN1 Mono	CD300A	0.392886	0.441	0.237	6.50356e-240	2.18116e-235	ENSG00000167851
FCN1 Mono	PRKAG2	0.358541	0.449	0.244	4.32548e-239	1.45068e-234	ENSG00000106617
FCN1 Mono	SLC43A2	0.679099	0.663	0.475	4.66884e-239	1.56584e-234	ENSG00000167703
FCN1 Mono	ZNF267	0.410326	0.468	0.263	5.392e-239	1.80837e-234	ENSG00000185947
FCN1 Mono	DNMT1	0.535352	0.609	0.422	1.55829e-238	5.22619e-234	ENSG00000130816
FCN1 Mono	CCDC69	0.370349	0.346	0.153	5.09457e-237	1.70862e-232	ENSG00000198624
FCN1 Mono	SF3B1	0.449284	0.806	0.635	6.79439e-237	2.2787e-232	ENSG00000115524
FCN1 Mono	RAB5C	0.430537	0.9	0.732	9.40895e-237	3.15558e-232	ENSG00000108774
FCN1 Mono	TCF4	0.315034	0.312	0.123	9.86226e-237	3.30761e-232	ENSG00000196628
FCN1 Mono	TNFAIP6	0.578351	0.18	0.043	1.38739e-236	4.65304e-232	ENSG00000123610
FCN1 Mono	SGK1	0.814192	0.671	0.485	1.44961e-236	4.8617e-232	ENSG00000118515
FCN1 Mono	VMA21	0.414394	0.768	0.603	6.52582e-236	2.18863e-231	ENSG00000160131
FCN1 Mono	PSMD7	0.429955	0.83	0.682	1.16289e-235	3.90011e-231	ENSG00000103035
FCN1 Mono	CFL1	0.346144	0.996	0.979	1.5381e-235	5.15848e-231	ENSG00000172757
FCN1 Mono	LAPTM5	0.34859	0.994	0.961	3.00862e-235	1.00903e-230	ENSG00000162511
FCN1 Mono	UBE2D3	0.410947	0.937	0.814	3.633e-235	1.21844e-230	ENSG00000109332
FCN1 Mono	EVI2A	0.46837	0.706	0.514	5.20267e-235	1.74487e-230	ENSG00000126860
FCN1 Mono	DOCK4	0.387335	0.417	0.211	1.17379e-234	3.93665e-230	ENSG00000128512
FCN1 Mono	CMKLR1	0.26017	0.272	0.091	2.53208e-234	8.49208e-230	ENSG00000174600
FCN1 Mono	PICALM	0.433282	0.749	0.571	2.9328e-234	9.83603e-230	ENSG00000073921
FCN1 Mono	ETV6	0.457952	0.573	0.385	3.09929e-234	1.03944e-229	ENSG00000139083
FCN1 Mono	SLFN5	0.540785	0.535	0.334	2.48061e-233	8.31947e-229	ENSG00000166750
FCN1 Mono	NRGN	0.294633	0.29	0.111	3.54655e-233	1.18944e-228	ENSG00000154146
FCN1 Mono	PSME2	0.687111	0.937	0.886	7.30506e-233	2.44997e-228	ENSG00000100911
FCN1 Mono	ACTG1	0.564769	0.984	0.942	8.96554e-233	3.00686e-228	ENSG00000184009
FCN1 Mono	ANPEP	0.678962	0.625	0.437	1.43183e-232	4.80209e-228	ENSG00000166825
FCN1 Mono	CDKN1A	0.594868	0.549	0.304	1.68247e-232	5.64268e-228	ENSG00000124762
FCN1 Mono	SERPINB8	0.403097	0.47	0.273	9.816e-232	3.29209e-227	ENSG00000166401
FCN1 Mono	GIMAP6	0.327239	0.316	0.131	1.23776e-231	4.15118e-227	ENSG00000133561
FCN1 Mono	ADAR	0.495871	0.781	0.624	1.25973e-231	4.22488e-227	ENSG00000160710
FCN1 Mono	APP	0.438566	0.634	0.41	1.50568e-231	5.04974e-227	ENSG00000142192
FCN1 Mono	LRRC25	0.432965	0.614	0.42	2.04424e-231	6.85597e-227	ENSG00000175489
FCN1 Mono	CYTH4	0.410397	0.5	0.295	6.8661e-231	2.30275e-226	ENSG00000100055
FCN1 Mono	TMEM51	0.380544	0.464	0.263	1.54862e-229	5.19375e-225	ENSG00000171729
FCN1 Mono	MBNL1	0.460648	0.89	0.75	3.08595e-229	1.03497e-224	ENSG00000152601
FCN1 Mono	PARP14	0.720075	0.767	0.62	1.3041e-228	4.3737e-224	ENSG00000173193
FCN1 Mono	PAFAH1B1	0.405926	0.69	0.509	1.32236e-228	4.43494e-224	ENSG00000007168
FCN1 Mono	SON	0.393259	0.935	0.831	1.34321e-228	4.50487e-224	ENSG00000159140
FCN1 Mono	CD180	0.287613	0.284	0.104	2.62333e-228	8.79813e-224	ENSG00000134061
FCN1 Mono	UBE2D2	0.412223	0.788	0.618	3.12143e-228	1.04687e-223	ENSG00000131508
FCN1 Mono	ANKRD11	0.476797	0.719	0.538	3.3066e-228	1.10897e-223	ENSG00000167522
FCN1 Mono	TMEM158	0.337569	0.219	0.068	5.08658e-228	1.70594e-223	ENSG00000249992
FCN1 Mono	TMEM176B	0.566954	0.494	0.263	5.14101e-228	1.72419e-223	ENSG00000106565
FCN1 Mono	NIFK	0.484349	0.664	0.503	8.97973e-228	3.01162e-223	ENSG00000155438
FCN1 Mono	PPP1R14B	0.507877	0.714	0.547	6.65429e-227	2.23171e-222	ENSG00000173457
FCN1 Mono	SIRPA	0.438044	0.809	0.63	1.51773e-226	5.09018e-222	ENSG00000198053
FCN1 Mono	CELF2	0.476612	0.761	0.591	2.81271e-226	9.43328e-222	ENSG00000048740
FCN1 Mono	ANP32A	0.4518	0.805	0.649	5.99478e-226	2.01053e-221	ENSG00000140350
FCN1 Mono	BCL6	0.393318	0.495	0.283	1.23113e-225	4.12897e-221	ENSG00000113916
FCN1 Mono	PTBP1	0.43031	0.641	0.465	1.76821e-225	5.93024e-221	ENSG00000011304
FCN1 Mono	NLRP12	0.2683	0.239	0.081	1.84067e-225	6.17324e-221	ENSG00000142405
FCN1 Mono	DOT1L	0.263705	0.297	0.119	1.97231e-225	6.61475e-221	ENSG00000104885
FCN1 Mono	FHL3	0.318781	0.362	0.171	4.34601e-225	1.45757e-220	ENSG00000183386
FCN1 Mono	ITPRIPL2	0.459898	0.614	0.42	4.83925e-225	1.62299e-220	ENSG00000205730
FCN1 Mono	SNAP23	0.442124	0.646	0.472	1.13967e-224	3.82224e-220	ENSG00000092531
FCN1 Mono	HEBP2	0.473667	0.716	0.521	2.33278e-224	7.82369e-220	ENSG00000051620
FCN1 Mono	NRAS	0.352159	0.492	0.289	2.44354e-224	8.19513e-220	ENSG00000213281
FCN1 Mono	SRSF10	0.432097	0.708	0.543	3.7327e-224	1.25187e-219	ENSG00000188529
FCN1 Mono	CCDC186	0.450057	0.474	0.28	2.81887e-223	9.45394e-219	ENSG00000165813
FCN1 Mono	DNAJC8	0.409266	0.844	0.707	1.03613e-222	3.47498e-218	ENSG00000126698
FCN1 Mono	ABCA1	0.452202	0.553	0.316	4.07187e-222	1.36562e-217	ENSG00000165029
FCN1 Mono	ICAM3	0.419725	0.37	0.177	5.92681e-222	1.98773e-217	ENSG00000076662
FCN1 Mono	YY1	0.444119	0.804	0.632	1.71498e-221	5.7517e-217	ENSG00000100811
FCN1 Mono	NCOR2	0.449867	0.609	0.434	5.22143e-221	1.75116e-216	ENSG00000196498
FCN1 Mono	HSPA5	0.889178	0.838	0.714	8.58526e-221	2.87933e-216	ENSG00000044574
FCN1 Mono	SDC4	0.415984	0.427	0.221	1.67019e-220	5.60147e-216	ENSG00000124145
FCN1 Mono	TM9SF3	0.415912	0.751	0.588	1.65862e-218	5.56269e-214	ENSG00000077147
FCN1 Mono	ARHGDIA	0.444351	0.851	0.709	3.26998e-218	1.09669e-213	ENSG00000141522
FCN1 Mono	TET3	0.307685	0.391	0.194	3.67062e-218	1.23105e-213	ENSG00000187605
FCN1 Mono	GIMAP8	0.318014	0.303	0.126	6.23475e-218	2.09101e-213	ENSG00000171115
FCN1 Mono	RAC1	0.313543	0.993	0.954	9.38063e-218	3.14608e-213	ENSG00000136238
FCN1 Mono	MAP3K1	0.471133	0.605	0.422	1.35426e-217	4.54192e-213	ENSG00000095015
FCN1 Mono	EWSR1	0.406171	0.685	0.517	1.73507e-217	5.81907e-213	ENSG00000182944
FCN1 Mono	EIF4G3	0.405583	0.524	0.33	2.22103e-217	7.4489e-213	ENSG00000075151
FCN1 Mono	MRPS6	0.497074	0.59	0.421	2.31153e-217	7.75239e-213	ENSG00000243927
FCN1 Mono	ELOC	0.4265	0.859	0.737	1.39827e-216	4.68951e-212	ENSG00000154582
FCN1 Mono	EP300	0.404327	0.642	0.466	1.73444e-216	5.81698e-212	ENSG00000100393
FCN1 Mono	SF3B2	0.39279	0.776	0.609	7.3528e-216	2.46598e-211	ENSG00000087365
FCN1 Mono	MX2	0.762514	0.478	0.294	7.96832e-216	2.67242e-211	ENSG00000183486
FCN1 Mono	SH3GLB1	0.470026	0.864	0.705	8.70261e-216	2.91868e-211	ENSG00000097033
FCN1 Mono	BTG2	0.785137	0.582	0.403	1.05853e-215	3.55011e-211	ENSG00000159388
FCN1 Mono	RYBP	0.342759	0.443	0.246	3.22571e-215	1.08184e-210	ENSG00000163602
FCN1 Mono	WDR82	0.388777	0.573	0.387	6.9426e-215	2.32841e-210	ENSG00000164091
FCN1 Mono	CTSH	0.470611	0.938	0.831	2.08124e-214	6.98006e-210	ENSG00000103811
FCN1 Mono	RALA	0.464781	0.595	0.418	3.30952e-214	1.10995e-209	ENSG00000006451
FCN1 Mono	BMP2K	0.452488	0.608	0.426	4.15614e-214	1.39389e-209	ENSG00000138756
FCN1 Mono	DDX17	0.421614	0.9	0.741	5.37439e-214	1.80246e-209	ENSG00000100201
FCN1 Mono	CSGALNACT2	0.453855	0.578	0.39	7.72825e-214	2.5919e-209	ENSG00000169826
FCN1 Mono	ARID1A	0.398958	0.667	0.488	1.2412e-213	4.16274e-209	ENSG00000117713
FCN1 Mono	IL13RA1	0.457967	0.723	0.549	1.75003e-213	5.86926e-209	ENSG00000131724
FCN1 Mono	PHLDA2	0.45287	0.38	0.188	8.86929e-213	2.97458e-208	ENSG00000181649
FCN1 Mono	RBM25	0.448121	0.821	0.683	1.33853e-212	4.48917e-208	ENSG00000119707
FCN1 Mono	SAMD9	0.622261	0.585	0.42	2.68956e-212	9.02025e-208	ENSG00000205413
FCN1 Mono	ITGA4	0.332322	0.356	0.174	2.04862e-211	6.87066e-207	ENSG00000115232
FCN1 Mono	PITPNA	0.402912	0.612	0.434	3.46384e-211	1.1617e-206	ENSG00000174238
FCN1 Mono	GPR183	0.30382	0.167	0.041	6.54196e-211	2.19404e-206	ENSG00000169508
FCN1 Mono	BLOC1S1	0.407702	0.958	0.863	1.24807e-210	4.18579e-206	ENSG00000135441
FCN1 Mono	CLEC7A	0.450152	0.905	0.773	2.28277e-210	7.65595e-206	ENSG00000172243
FCN1 Mono	H1FX	0.675489	0.62	0.439	2.31303e-210	7.75743e-206	ENSG00000184897
FCN1 Mono	MAT2A	0.465845	0.684	0.528	3.20981e-210	1.0765e-205	ENSG00000168906
FCN1 Mono	FHOD1	0.337176	0.371	0.186	5.44554e-210	1.82633e-205	ENSG00000135723
FCN1 Mono	YWHAG	0.444639	0.795	0.653	5.51731e-210	1.85039e-205	ENSG00000170027
FCN1 Mono	PSMB8	0.468843	0.868	0.735	1.1471e-209	3.84715e-205	ENSG00000204264
FCN1 Mono	CD82	0.447632	0.571	0.383	1.63984e-209	5.49968e-205	ENSG00000085117
FCN1 Mono	NCL	0.517325	0.882	0.782	7.14489e-209	2.39625e-204	ENSG00000115053
FCN1 Mono	TBC1D14	0.281134	0.357	0.171	8.63813e-209	2.89705e-204	ENSG00000132405
FCN1 Mono	RAD21	0.389181	0.704	0.529	1.1392e-208	3.82064e-204	ENSG00000164754
FCN1 Mono	AHR	0.538169	0.574	0.401	1.98484e-208	6.65675e-204	ENSG00000106546
FCN1 Mono	FMNL1	0.461507	0.757	0.597	2.04276e-208	6.85102e-204	ENSG00000184922
FCN1 Mono	ABCE1	0.418573	0.574	0.404	3.19132e-207	1.0703e-202	ENSG00000164163
FCN1 Mono	PLXDC2	0.536754	0.879	0.734	3.57037e-207	1.19743e-202	ENSG00000120594
FCN1 Mono	ITGAV	0.431044	0.493	0.311	7.16549e-207	2.40316e-202	ENSG00000138448
FCN1 Mono	TLR5	0.364885	0.341	0.161	1.00995e-206	3.38718e-202	ENSG00000187554
FCN1 Mono	UBE2K	0.38403	0.749	0.586	4.42168e-206	1.48294e-201	ENSG00000078140
FCN1 Mono	IL1RN	1.34289	0.532	0.358	4.4696e-206	1.49902e-201	ENSG00000136689
FCN1 Mono	UBE2M	0.399089	0.682	0.525	4.66229e-206	1.56364e-201	ENSG00000130725
FCN1 Mono	DCUN1D3	0.303667	0.312	0.136	5.47769e-206	1.83711e-201	ENSG00000188215
FCN1 Mono	SURF4	0.378695	0.61	0.434	7.57329e-206	2.53993e-201	ENSG00000148248
FCN1 Mono	EIF4E2	0.381231	0.732	0.575	1.02336e-205	3.43215e-201	ENSG00000135930
FCN1 Mono	TNFAIP8	0.535347	0.609	0.449	1.77241e-205	5.9443e-201	ENSG00000145779
FCN1 Mono	WDFY3	0.358245	0.462	0.273	1.8593e-205	6.23573e-201	ENSG00000163625
FCN1 Mono	CCL4	1.8991	0.217	0.069	5.87983e-205	1.97198e-200	ENSG00000275302
FCN1 Mono	MPP1	0.44449	0.729	0.562	1.3735e-204	4.60645e-200	ENSG00000130830
FCN1 Mono	VDR	0.314992	0.355	0.174	1.71966e-204	5.76739e-200	ENSG00000111424
FCN1 Mono	PPA1	0.551312	0.731	0.587	6.35477e-204	2.13126e-199	ENSG00000180817
FCN1 Mono	PSMD11	0.390259	0.681	0.521	6.98587e-204	2.34292e-199	ENSG00000108671
FCN1 Mono	PTP4A2	0.439754	0.875	0.724	8.72743e-204	2.927e-199	ENSG00000184007
FCN1 Mono	CPD	0.39283	0.503	0.315	8.8133e-204	2.95581e-199	ENSG00000108582
FCN1 Mono	RALGDS	0.391892	0.497	0.313	1.46474e-203	4.91243e-199	ENSG00000160271
FCN1 Mono	POLE4	0.405052	0.782	0.638	1.86171e-203	6.24382e-199	ENSG00000115350
FCN1 Mono	PPP1R15B	0.408082	0.513	0.334	5.63615e-203	1.89025e-198	ENSG00000158615
FCN1 Mono	GNAI3	0.389853	0.744	0.583	7.62111e-203	2.55597e-198	ENSG00000065135
FCN1 Mono	FAM129A	0.539058	0.689	0.518	9.66459e-203	3.24131e-198	ENSG00000135842
FCN1 Mono	GIMAP4	0.673386	0.646	0.494	1.36297e-202	4.57112e-198	ENSG00000133574
FCN1 Mono	ETF1	0.385677	0.68	0.517	3.49503e-202	1.17216e-197	ENSG00000120705
FCN1 Mono	NR3C1	0.466562	0.774	0.615	1.20072e-201	4.02698e-197	ENSG00000113580
FCN1 Mono	GNB4	0.41375	0.711	0.546	3.85118e-201	1.29161e-196	ENSG00000114450
FCN1 Mono	TAF7	0.41588	0.568	0.387	5.39233e-201	1.80848e-196	ENSG00000178913
FCN1 Mono	XRCC5	0.403382	0.854	0.698	6.82665e-201	2.28952e-196	ENSG00000079246
FCN1 Mono	EIF3B	0.42091	0.594	0.439	7.61973e-201	2.55551e-196	ENSG00000106263
FCN1 Mono	LARP1	0.415519	0.7	0.543	6.30665e-200	2.11513e-195	ENSG00000155506
FCN1 Mono	MARCH1	0.591672	0.746	0.624	6.90851e-200	2.31698e-195	ENSG00000145416
FCN1 Mono	RIOK3	0.430616	0.675	0.5	4.77515e-199	1.60149e-194	ENSG00000101782
FCN1 Mono	SPEN	0.398957	0.568	0.393	2.07545e-198	6.96066e-194	ENSG00000065526
FCN1 Mono	KIDINS220	0.387758	0.613	0.437	4.21906e-198	1.41499e-193	ENSG00000134313
FCN1 Mono	EIF2S1	0.376119	0.631	0.474	7.11203e-198	2.38523e-193	ENSG00000134001
FCN1 Mono	LYSMD2	0.449537	0.702	0.542	1.37296e-197	4.60463e-193	ENSG00000140280
FCN1 Mono	GSR	0.369733	0.511	0.328	5.6742e-197	1.90301e-192	ENSG00000104687
FCN1 Mono	NAA50	0.391756	0.64	0.481	9.58507e-197	3.21464e-192	ENSG00000121579
FCN1 Mono	YWHAB	0.339593	0.978	0.896	2.7021e-196	9.06232e-192	ENSG00000166913
FCN1 Mono	PDE7A	0.303223	0.373	0.188	3.84909e-196	1.29091e-191	ENSG00000205268
FCN1 Mono	HDGF	0.400667	0.605	0.439	5.08651e-196	1.70592e-191	ENSG00000143321
FCN1 Mono	TAB2	0.329845	0.445	0.258	8.58101e-196	2.8779e-191	ENSG00000055208
FCN1 Mono	CXCL11	0.540962	0.105	0.017	1.82232e-195	6.11171e-191	ENSG00000169248
FCN1 Mono	CYSTM1	0.452912	0.725	0.57	2.05565e-195	6.89424e-191	ENSG00000120306
FCN1 Mono	RAB14	0.38839	0.825	0.655	2.89145e-195	9.69736e-191	ENSG00000119396
FCN1 Mono	AGFG1	0.457102	0.709	0.553	3.9732e-195	1.33253e-190	ENSG00000173744
FCN1 Mono	PLEKHO2	0.416269	0.63	0.459	2.99316e-194	1.00385e-189	ENSG00000241839
FCN1 Mono	SRRM2	0.411445	0.876	0.702	3.55013e-194	1.19064e-189	ENSG00000167978
FCN1 Mono	PRR14L	0.368011	0.501	0.322	3.77349e-194	1.26555e-189	ENSG00000183530
FCN1 Mono	WNK1	0.399789	0.783	0.619	5.41138e-194	1.81487e-189	ENSG00000060237
FCN1 Mono	MYCBP2	0.437436	0.657	0.503	6.38563e-194	2.14161e-189	ENSG00000005810
FCN1 Mono	MYOF	0.520657	0.662	0.513	6.79162e-194	2.27777e-189	ENSG00000138119
FCN1 Mono	GAS7	0.37458	0.41	0.225	1.03674e-193	3.47702e-189	ENSG00000007237
FCN1 Mono	ILF3	0.371637	0.644	0.485	1.51836e-193	5.09228e-189	ENSG00000129351
FCN1 Mono	MT-ATP6	0.38861	0.997	0.965	7.70408e-193	2.5838e-188	ENSG00000198899
FCN1 Mono	SSB	0.456607	0.882	0.765	7.78651e-193	2.61144e-188	ENSG00000138385
FCN1 Mono	CAMK1	0.264428	0.289	0.122	1.13005e-192	3.78995e-188	ENSG00000134072
FCN1 Mono	LGALS1	0.444458	0.988	0.977	2.13063e-192	7.14572e-188	ENSG00000100097
FCN1 Mono	ALYREF	0.359433	0.528	0.36	2.23209e-192	7.48598e-188	ENSG00000183684
FCN1 Mono	RCBTB2	0.374509	0.413	0.231	3.83281e-192	1.28545e-187	ENSG00000136161
FCN1 Mono	TRA2B	0.397912	0.739	0.581	5.61292e-192	1.88246e-187	ENSG00000136527
FCN1 Mono	BLOC1S6	0.393319	0.631	0.468	6.00739e-192	2.01476e-187	ENSG00000104164
FCN1 Mono	DYNC1H1	0.40313	0.745	0.58	1.71713e-191	5.75891e-187	ENSG00000197102
FCN1 Mono	SWAP70	0.384063	0.546	0.374	3.35549e-191	1.12536e-186	ENSG00000133789
FCN1 Mono	PTPRJ	0.364535	0.487	0.306	4.26655e-191	1.43091e-186	ENSG00000149177
FCN1 Mono	NAMPT	1.36106	0.818	0.703	8.01307e-191	2.68742e-186	ENSG00000105835
FCN1 Mono	AC245128.3	0.264705	0.182	0.054	9.03814e-191	3.03121e-186	ENSG00000268734
FCN1 Mono	FAM241A	0.305428	0.379	0.201	1.07507e-190	3.60557e-186	ENSG00000174749
FCN1 Mono	ARRB2	0.406161	0.873	0.724	1.0859e-190	3.6419e-186	ENSG00000141480
FCN1 Mono	CBX6	0.291165	0.368	0.187	1.39985e-190	4.69483e-186	ENSG00000183741
FCN1 Mono	FAM208A	0.421328	0.578	0.411	1.60947e-190	5.39785e-186	ENSG00000163946
FCN1 Mono	STAT2	0.505464	0.632	0.483	2.00042e-190	6.70902e-186	ENSG00000170581
FCN1 Mono	TPD52L2	0.344381	0.526	0.346	2.26472e-190	7.59543e-186	ENSG00000101150
FCN1 Mono	TLE3	0.488148	0.514	0.341	2.50888e-190	8.4143e-186	ENSG00000140332
FCN1 Mono	ARF1	0.384326	0.899	0.736	2.71301e-190	9.09889e-186	ENSG00000143761
FCN1 Mono	SIGLEC14	0.379418	0.428	0.251	5.57256e-190	1.86892e-185	ENSG00000254415
FCN1 Mono	TIMM8B	0.371522	0.843	0.727	6.48904e-190	2.17629e-185	ENSG00000150779
FCN1 Mono	SIGLEC9	0.344054	0.456	0.277	6.59993e-190	2.21349e-185	ENSG00000129450
FCN1 Mono	SCARB2	0.471896	0.817	0.69	1.02729e-189	3.44533e-185	ENSG00000138760
FCN1 Mono	XRN1	0.479833	0.556	0.392	1.62991e-189	5.46638e-185	ENSG00000114127
FCN1 Mono	RPL24	0.29539	0.988	0.971	2.33689e-189	7.83746e-185	ENSG00000114391
FCN1 Mono	PPP2R2A	0.378284	0.547	0.381	2.57346e-189	8.63087e-185	ENSG00000221914
FCN1 Mono	MAP2K2	0.377488	0.721	0.562	3.47667e-189	1.16601e-184	ENSG00000126934
FCN1 Mono	SHKBP1	0.374718	0.654	0.5	4.73096e-189	1.58667e-184	ENSG00000160410
FCN1 Mono	PSMA4	0.408964	0.914	0.829	7.04967e-189	2.36432e-184	ENSG00000041357
FCN1 Mono	FKBP4	0.538902	0.529	0.367	8.34566e-189	2.79897e-184	ENSG00000004478
FCN1 Mono	SPRED1	0.496178	0.578	0.404	2.36237e-188	7.92292e-184	ENSG00000166068
FCN1 Mono	MED13	0.371523	0.571	0.401	7.82058e-188	2.62287e-183	ENSG00000108510
FCN1 Mono	PEA15	0.415796	0.509	0.336	2.72953e-187	9.1543e-183	ENSG00000162734
FCN1 Mono	UTRN	0.438821	0.559	0.39	4.68669e-187	1.57182e-182	ENSG00000152818
FCN1 Mono	NCF1	0.712623	0.746	0.561	5.44307e-187	1.8255e-182	ENSG00000158517
FCN1 Mono	HAVCR2	0.467908	0.671	0.514	1.03257e-186	3.46304e-182	ENSG00000135077
FCN1 Mono	CNPY3	0.385103	0.81	0.659	4.15023e-186	1.3919e-181	ENSG00000137161
FCN1 Mono	FUBP1	0.348702	0.543	0.372	7.04581e-186	2.36303e-181	ENSG00000162613
FCN1 Mono	RARRES3	0.619445	0.574	0.421	7.60346e-186	2.55005e-181	ENSG00000133321
FCN1 Mono	AP2S1	0.388162	0.962	0.902	1.03706e-185	3.47808e-181	ENSG00000042753
FCN1 Mono	KLF9	0.391089	0.427	0.248	1.22109e-185	4.0953e-181	ENSG00000119138
FCN1 Mono	SNRPD1	0.367504	0.797	0.666	3.1497e-185	1.05635e-180	ENSG00000167088
FCN1 Mono	CHSY1	0.281889	0.318	0.149	3.82198e-185	1.28181e-180	ENSG00000131873
FCN1 Mono	EIF3J	0.401469	0.758	0.622	5.84136e-185	1.95908e-180	ENSG00000104131
FCN1 Mono	RNASE1	0.43367	0.267	0.098	1.08027e-184	3.623e-180	ENSG00000129538
FCN1 Mono	DDX60L	0.513786	0.638	0.481	2.57274e-184	8.62845e-180	ENSG00000181381
FCN1 Mono	TMEM106A	0.345081	0.426	0.249	8.26749e-184	2.77275e-179	ENSG00000184988
FCN1 Mono	NOL7	0.381779	0.755	0.601	8.38285e-184	2.81144e-179	ENSG00000225921
FCN1 Mono	COX8A	0.313393	0.97	0.919	1.25264e-183	4.20111e-179	ENSG00000176340
FCN1 Mono	MBD4	0.434015	0.651	0.497	3.59279e-183	1.20495e-178	ENSG00000129071
FCN1 Mono	RBM17	0.371964	0.707	0.549	1.26685e-182	4.24876e-178	ENSG00000134453
FCN1 Mono	KLHL5	0.254482	0.254	0.103	1.60791e-182	5.39262e-178	ENSG00000109790
FCN1 Mono	AGPAT3	0.35187	0.532	0.365	1.7994e-182	6.03484e-178	ENSG00000160216
FCN1 Mono	BIRC3	0.347423	0.211	0.074	2.47629e-182	8.30499e-178	ENSG00000023445
FCN1 Mono	SNRPF	0.374526	0.785	0.653	7.1359e-182	2.39324e-177	ENSG00000139343
FCN1 Mono	SINHCAF	0.314971	0.4	0.23	1.01235e-181	3.39521e-177	ENSG00000139146
FCN1 Mono	LRRC8C	0.385657	0.473	0.301	1.06241e-181	3.56311e-177	ENSG00000171488
FCN1 Mono	FGR	0.480456	0.738	0.597	9.6929e-181	3.2508e-176	ENSG00000000938
FCN1 Mono	PDIA6	0.514353	0.803	0.675	1.66215e-180	5.57452e-176	ENSG00000143870
FCN1 Mono	RBM39	0.392458	0.852	0.709	6.62547e-180	2.22205e-175	ENSG00000131051
FCN1 Mono	PTBP3	0.404472	0.788	0.631	1.53111e-179	5.13504e-175	ENSG00000119314
FCN1 Mono	STAG2	0.386157	0.654	0.496	3.95103e-179	1.3251e-174	ENSG00000101972
FCN1 Mono	UBAC1	0.366733	0.576	0.416	4.92029e-179	1.65017e-174	ENSG00000130560
FCN1 Mono	LILRA6	0.35269	0.456	0.283	5.59431e-179	1.87622e-174	ENSG00000244482
FCN1 Mono	BDP1	0.412361	0.558	0.396	7.29004e-179	2.44493e-174	ENSG00000145734
FCN1 Mono	CCL3L1	0.702526	0.145	0.037	7.66904e-179	2.57204e-174	ENSG00000276085
FCN1 Mono	CGAS	0.388941	0.482	0.311	1.13935e-178	3.82115e-174	ENSG00000164430
FCN1 Mono	VPS4B	0.369313	0.717	0.552	1.49642e-178	5.01871e-174	ENSG00000119541
FCN1 Mono	LFNG	0.375297	0.465	0.291	1.52477e-178	5.11376e-174	ENSG00000106003
FCN1 Mono	MRPL20	0.366193	0.852	0.731	2.27742e-178	7.638e-174	ENSG00000242485
FCN1 Mono	IL27RA	0.402686	0.459	0.293	1.14333e-177	3.83449e-173	ENSG00000104998
FCN1 Mono	ARPC3	0.291611	0.995	0.97	1.50483e-177	5.0469e-173	ENSG00000111229
FCN1 Mono	COX5A	0.36668	0.889	0.786	2.74084e-177	9.19222e-173	ENSG00000178741
FCN1 Mono	IL10RA	0.42487	0.551	0.394	3.75518e-177	1.25941e-172	ENSG00000110324
FCN1 Mono	UBE2L6	0.50897	0.775	0.651	3.7785e-177	1.26723e-172	ENSG00000156587
FCN1 Mono	ATP1B3	0.428929	0.901	0.757	1.66982e-176	5.60025e-172	ENSG00000069849
FCN1 Mono	BLVRB	0.437991	0.857	0.731	1.79625e-176	6.02425e-172	ENSG00000090013
FCN1 Mono	CLIP1	0.384762	0.659	0.506	4.96405e-176	1.66484e-171	ENSG00000130779
FCN1 Mono	PIK3R5	0.328087	0.449	0.276	5.70194e-176	1.91232e-171	ENSG00000141506
FCN1 Mono	TRIP12	0.363138	0.71	0.552	7.78381e-176	2.61053e-171	ENSG00000153827
FCN1 Mono	HSPD1	0.556682	0.818	0.687	8.63419e-176	2.89574e-171	ENSG00000144381
FCN1 Mono	TPI1	0.345441	0.928	0.851	5.23019e-175	1.7541e-170	ENSG00000111669
FCN1 Mono	RPS11	0.300116	0.993	0.986	5.58113e-175	1.8718e-170	ENSG00000142534
FCN1 Mono	DNAJC21	0.369612	0.616	0.464	9.32454e-175	3.12726e-170	ENSG00000168724
FCN1 Mono	PPP4R3A	0.361409	0.588	0.43	9.49644e-175	3.18492e-170	ENSG00000100796
FCN1 Mono	VASP	0.412663	0.929	0.763	1.1858e-174	3.97695e-170	ENSG00000125753
FCN1 Mono	NFIC	0.373658	0.624	0.463	1.19535e-174	4.00895e-170	ENSG00000141905
FCN1 Mono	RPL7L1	0.35937	0.614	0.468	2.99643e-174	1.00494e-169	ENSG00000146223
FCN1 Mono	DPH3	0.364458	0.712	0.566	8.96689e-174	3.00732e-169	ENSG00000154813
FCN1 Mono	SRGAP2C	0.261442	0.315	0.15	1.91176e-173	6.41166e-169	ENSG00000171943
FCN1 Mono	MAN1A2	0.352105	0.502	0.339	3.01047e-173	1.00965e-168	ENSG00000198162
FCN1 Mono	IFI44L	0.836189	0.512	0.351	4.50934e-173	1.51234e-168	ENSG00000137959
FCN1 Mono	STK17B	0.47349	0.625	0.469	3.68556e-172	1.23606e-167	ENSG00000081320
FCN1 Mono	C19orf38	0.29031	0.36	0.192	4.12413e-172	1.38315e-167	ENSG00000214212
FCN1 Mono	RPL23	0.35621	0.991	0.979	1.36358e-171	4.57316e-167	ENSG00000125691
FCN1 Mono	TNFAIP3	0.855675	0.467	0.311	2.4142e-171	8.09673e-167	ENSG00000118503
FCN1 Mono	CYFIP1	0.367948	0.678	0.529	5.83262e-171	1.95615e-166	ENSG00000273749
FCN1 Mono	USP7	0.34159	0.529	0.37	6.51172e-171	2.1839e-166	ENSG00000187555
FCN1 Mono	GOLGA4	0.424362	0.704	0.551	1.14333e-170	3.83451e-166	ENSG00000144674
FCN1 Mono	HSPA6	0.311297	0.265	0.115	1.92731e-170	6.46382e-166	ENSG00000173110
FCN1 Mono	PPP4C	0.327482	0.766	0.621	3.63801e-170	1.22012e-165	ENSG00000149923
FCN1 Mono	EHD1	0.474572	0.321	0.16	3.75356e-170	1.25887e-165	ENSG00000110047
FCN1 Mono	LRRC59	0.339258	0.591	0.442	6.85144e-170	2.29784e-165	ENSG00000108829
FCN1 Mono	PUM1	0.375382	0.648	0.493	1.52507e-169	5.1148e-165	ENSG00000134644
FCN1 Mono	HSPA4	0.361589	0.653	0.504	2.50252e-169	8.39297e-165	ENSG00000170606
FCN1 Mono	JAG1	0.252727	0.234	0.092	3.48605e-169	1.16915e-164	ENSG00000101384
FCN1 Mono	SERTAD1	0.370126	0.5	0.337	1.09111e-168	3.65936e-164	ENSG00000197019
FCN1 Mono	CD163	0.753515	0.822	0.734	1.12369e-168	3.76864e-164	ENSG00000177575
FCN1 Mono	P2RX7	0.500254	0.513	0.358	1.37419e-168	4.60877e-164	ENSG00000089041
FCN1 Mono	RRAGC	0.368801	0.594	0.441	3.23752e-168	1.0858e-163	ENSG00000116954
FCN1 Mono	PDIA3	0.510419	0.85	0.726	4.01099e-168	1.3452e-163	ENSG00000167004
FCN1 Mono	ZFYVE16	0.4401	0.652	0.508	6.97715e-168	2.34e-163	ENSG00000039319
FCN1 Mono	NRDC	0.361831	0.638	0.482	7.20457e-168	2.41627e-163	ENSG00000078618
FCN1 Mono	AOAH	0.36659	0.367	0.204	1.55148e-167	5.20335e-163	ENSG00000136250
FCN1 Mono	MTRNR2L8	0.406133	0.629	0.387	1.96023e-167	6.5742e-163	ENSG00000255823
FCN1 Mono	HIST1H1C	0.297136	0.313	0.153	2.49796e-167	8.37765e-163	ENSG00000187837
FCN1 Mono	MIER1	0.374262	0.662	0.512	3.7826e-167	1.26861e-162	ENSG00000198160
FCN1 Mono	VPS35	0.346338	0.794	0.661	6.54615e-167	2.19545e-162	ENSG00000069329
FCN1 Mono	TMEM165	0.355782	0.792	0.646	7.56691e-167	2.53779e-162	ENSG00000134851
FCN1 Mono	PSMB4	0.353681	0.761	0.618	3.32384e-166	1.11475e-161	ENSG00000159377
FCN1 Mono	RAD23B	0.35001	0.708	0.565	1.96278e-165	6.58277e-161	ENSG00000119318
FCN1 Mono	APLP2	0.337007	0.977	0.918	2.21741e-165	7.43676e-161	ENSG00000084234
FCN1 Mono	ANKLE2	0.364505	0.476	0.318	2.80893e-165	9.42059e-161	ENSG00000176915
FCN1 Mono	WAC	0.365805	0.704	0.557	4.38458e-165	1.4705e-160	ENSG00000095787
FCN1 Mono	SMARCA5	0.363476	0.705	0.548	5.01612e-165	1.68231e-160	ENSG00000153147
FCN1 Mono	TXNL4A	0.342456	0.774	0.629	1.3044e-164	4.3747e-160	ENSG00000141759
FCN1 Mono	C6orf62	0.404219	0.811	0.695	1.64604e-164	5.52049e-160	ENSG00000112308
FCN1 Mono	DYNLT1	0.459191	0.846	0.73	3.03417e-164	1.0176e-159	ENSG00000146425
FCN1 Mono	PPIB	0.477498	0.907	0.799	8.87904e-164	2.97785e-159	ENSG00000166794
FCN1 Mono	TSPAN14	0.397123	0.703	0.559	2.11556e-163	7.09518e-159	ENSG00000108219
FCN1 Mono	AURKAIP1	0.3199	0.842	0.715	3.81394e-163	1.27912e-158	ENSG00000175756
FCN1 Mono	SETX	0.38431	0.704	0.55	3.89767e-163	1.3072e-158	ENSG00000107290
FCN1 Mono	GNA15	0.363635	0.526	0.375	3.98154e-163	1.33533e-158	ENSG00000060558
FCN1 Mono	RAP1A	0.358682	0.863	0.72	2.48808e-162	8.34452e-158	ENSG00000116473
FCN1 Mono	MEF2A	0.421881	0.666	0.534	2.71621e-162	9.10963e-158	ENSG00000068305
FCN1 Mono	FAR1	0.341568	0.583	0.427	4.20367e-162	1.40983e-157	ENSG00000197601
FCN1 Mono	FOXN2	0.367771	0.516	0.359	5.83101e-162	1.9556e-157	ENSG00000170802
FCN1 Mono	DHX15	0.317309	0.554	0.399	1.44244e-161	4.83766e-157	ENSG00000109606
FCN1 Mono	PPM1G	0.368015	0.734	0.577	5.51009e-161	1.84797e-156	ENSG00000115241
FCN1 Mono	ARID4B	0.425581	0.657	0.519	6.14119e-161	2.05963e-156	ENSG00000054267
FCN1 Mono	PRKAR1A	0.345752	0.79	0.651	6.60744e-161	2.216e-156	ENSG00000108946
FCN1 Mono	ZMIZ1	0.370634	0.582	0.431	1.1687e-160	3.91958e-156	ENSG00000108175
FCN1 Mono	CYB5R4	0.344236	0.571	0.421	2.30643e-160	7.73532e-156	ENSG00000065615
FCN1 Mono	ABCF1	0.346123	0.606	0.454	4.19254e-160	1.40609e-155	ENSG00000204574
FCN1 Mono	C4orf3	0.365392	0.894	0.786	2.15815e-159	7.23802e-155	ENSG00000164096
FCN1 Mono	EIF4H	0.322164	0.678	0.529	2.36691e-159	7.93815e-155	ENSG00000106682
FCN1 Mono	SSBP1	0.345328	0.858	0.739	4.47529e-159	1.50092e-154	ENSG00000106028
FCN1 Mono	SLTM	0.383822	0.715	0.571	1.37691e-158	4.61789e-154	ENSG00000137776
FCN1 Mono	REL	0.468669	0.72	0.575	4.45921e-158	1.49553e-153	ENSG00000162924
FCN1 Mono	BCCIP	0.289317	0.488	0.33	6.90203e-158	2.3148e-153	ENSG00000107949
FCN1 Mono	LPCAT2	0.363096	0.645	0.501	8.14869e-158	2.73291e-153	ENSG00000087253
FCN1 Mono	NFAT5	0.37569	0.421	0.258	1.63559e-157	5.48543e-153	ENSG00000102908
FCN1 Mono	RP2	0.326236	0.516	0.358	1.94071e-157	6.50874e-153	ENSG00000102218
FCN1 Mono	RAN	0.370363	0.903	0.801	3.71219e-157	1.245e-152	ENSG00000132341
FCN1 Mono	FYTTD1	0.333425	0.612	0.466	4.99386e-157	1.67484e-152	ENSG00000122068
FCN1 Mono	GNA13	0.360164	0.552	0.401	5.10975e-157	1.71371e-152	ENSG00000120063
FCN1 Mono	UBE3A	0.332172	0.61	0.464	5.664e-157	1.89959e-152	ENSG00000114062
FCN1 Mono	DNAJC10	0.327534	0.506	0.349	5.8022e-157	1.94594e-152	ENSG00000077232
FCN1 Mono	RAB10	0.355118	0.863	0.711	6.06437e-157	2.03387e-152	ENSG00000084733
FCN1 Mono	LAT2	0.377441	0.731	0.584	8.54663e-157	2.86637e-152	ENSG00000086730
FCN1 Mono	CEBPB	0.51296	0.984	0.943	1.0922e-156	3.66304e-152	ENSG00000172216
FCN1 Mono	ARL5B	0.273135	0.27	0.123	1.2017e-156	4.03027e-152	ENSG00000165997
FCN1 Mono	HNRNPH3	0.36026	0.698	0.56	1.27629e-156	4.28043e-152	ENSG00000096746
FCN1 Mono	KMT2E	0.354459	0.683	0.544	1.61321e-156	5.41039e-152	ENSG00000005483
FCN1 Mono	RPS7	0.2685	0.991	0.986	6.35541e-156	2.13148e-151	ENSG00000171863
FCN1 Mono	MAPK6	0.328578	0.492	0.328	9.2025e-156	3.08633e-151	ENSG00000069956
FCN1 Mono	FURIN	0.295682	0.433	0.274	4.98692e-155	1.67251e-150	ENSG00000140564
FCN1 Mono	TNS3	0.397082	0.612	0.471	1.10247e-154	3.69748e-150	ENSG00000136205
FCN1 Mono	IRF7	0.480556	0.531	0.386	1.55154e-154	5.20354e-150	ENSG00000185507
FCN1 Mono	KAT6A	0.318431	0.455	0.299	3.60872e-154	1.21029e-149	ENSG00000083168
FCN1 Mono	PDCD5	0.350751	0.695	0.555	8.1275e-154	2.7258e-149	ENSG00000105185
FCN1 Mono	NPL	0.36561	0.628	0.482	1.04367e-153	3.50025e-149	ENSG00000135838
FCN1 Mono	PACSIN2	0.306277	0.444	0.286	1.81796e-153	6.09708e-149	ENSG00000100266
FCN1 Mono	YBX3	0.465432	0.788	0.669	1.90652e-153	6.39409e-149	ENSG00000060138
FCN1 Mono	ST14	0.350922	0.481	0.323	2.20813e-153	7.40561e-149	ENSG00000149418
FCN1 Mono	SH3BP2	0.332345	0.63	0.489	2.34924e-153	7.87889e-149	ENSG00000087266
FCN1 Mono	DNAJC5	0.29692	0.494	0.334	3.64512e-153	1.2225e-148	ENSG00000101152
FCN1 Mono	HSP90AA1	1.05204	0.99	0.96	5.14777e-153	1.72646e-148	ENSG00000080824
FCN1 Mono	ATP2A2	0.34389	0.631	0.488	8.56342e-153	2.872e-148	ENSG00000174437
FCN1 Mono	ZC3H18	0.310884	0.442	0.288	1.03486e-152	3.4707e-148	ENSG00000158545
FCN1 Mono	USP8	0.363411	0.688	0.544	1.38114e-152	4.63205e-148	ENSG00000138592
FCN1 Mono	ARID5B	0.285711	0.254	0.112	2.76185e-152	9.26269e-148	ENSG00000150347
FCN1 Mono	SPAG9	0.415002	0.615	0.469	2.81051e-152	9.42588e-148	ENSG00000008294
FCN1 Mono	NKIRAS2	0.282901	0.425	0.266	3.0865e-152	1.03515e-147	ENSG00000168256
FCN1 Mono	CACYBP	0.492561	0.718	0.597	4.22078e-152	1.41556e-147	ENSG00000116161
FCN1 Mono	SSBP4	0.339964	0.519	0.375	1.28083e-151	4.29565e-147	ENSG00000130511
FCN1 Mono	STX3	0.288961	0.377	0.218	1.5595e-151	5.23025e-147	ENSG00000166900
FCN1 Mono	FNDC3A	0.444388	0.642	0.51	1.55966e-151	5.23078e-147	ENSG00000102531
FCN1 Mono	MYO1F	0.387018	0.728	0.594	1.61108e-151	5.40323e-147	ENSG00000142347
FCN1 Mono	PPP3CA	0.3787	0.574	0.421	2.22327e-151	7.45641e-147	ENSG00000138814
FCN1 Mono	MRPL36	0.308923	0.567	0.419	2.64444e-151	8.86892e-147	ENSG00000171421
FCN1 Mono	ATP5PB	0.321879	0.854	0.737	3.41045e-151	1.1438e-146	ENSG00000116459
FCN1 Mono	SRRM1	0.335528	0.877	0.767	5.50052e-151	1.84477e-146	ENSG00000133226
FCN1 Mono	HELZ	0.34276	0.49	0.335	6.70526e-151	2.24881e-146	ENSG00000198265
FCN1 Mono	UBE2I	0.325051	0.8	0.66	7.37926e-151	2.47486e-146	ENSG00000103275
FCN1 Mono	MDM4	0.314268	0.58	0.416	9.33689e-151	3.13141e-146	ENSG00000198625
FCN1 Mono	BIN2	0.355019	0.56	0.41	1.8168e-150	6.0932e-146	ENSG00000110934
FCN1 Mono	DDX5	0.343608	0.977	0.871	2.61435e-150	8.76801e-146	ENSG00000108654
FCN1 Mono	PBRM1	0.36558	0.673	0.535	3.01198e-150	1.01016e-145	ENSG00000163939
FCN1 Mono	FAM133B	0.400377	0.711	0.582	4.73939e-150	1.5895e-145	ENSG00000234545
FCN1 Mono	SLAMF8	0.412549	0.54	0.386	1.35488e-149	4.54401e-145	ENSG00000158714
FCN1 Mono	CHORDC1	0.368299	0.515	0.371	1.80299e-149	6.04687e-145	ENSG00000110172
FCN1 Mono	NAPA	0.347775	0.714	0.59	2.5766e-149	8.64139e-145	ENSG00000105402
FCN1 Mono	CLEC4E	0.494472	0.456	0.302	3.30462e-149	1.1083e-144	ENSG00000166523
FCN1 Mono	NSD1	0.326189	0.571	0.426	3.51656e-149	1.17938e-144	ENSG00000165671
FCN1 Mono	DUSP2	0.2943	0.153	0.047	1.9368e-148	6.49563e-144	ENSG00000158050
FCN1 Mono	CMTM3	0.35285	0.528	0.375	3.92141e-148	1.31516e-143	ENSG00000140931
FCN1 Mono	RHBDF2	0.272817	0.392	0.236	4.84071e-148	1.62348e-143	ENSG00000129667
FCN1 Mono	NPC1	0.370167	0.479	0.328	1.19219e-147	3.99837e-143	ENSG00000141458
FCN1 Mono	SZRD1	0.301073	0.607	0.467	2.09932e-147	7.0407e-143	ENSG00000055070
FCN1 Mono	WTAP	0.415195	0.659	0.531	2.30926e-147	7.74481e-143	ENSG00000146457
FCN1 Mono	STAT6	0.325487	0.606	0.464	4.12965e-147	1.385e-142	ENSG00000166888
FCN1 Mono	CTNNA1	0.325302	0.742	0.589	6.35469e-147	2.13124e-142	ENSG00000044115
FCN1 Mono	UQCRC1	0.302738	0.753	0.637	1.69636e-146	5.68925e-142	ENSG00000010256
FCN1 Mono	PHKB	0.344717	0.558	0.418	1.7394e-146	5.83359e-142	ENSG00000102893
FCN1 Mono	COPA	0.333049	0.715	0.574	2.53069e-146	8.48744e-142	ENSG00000122218
FCN1 Mono	TIMM17A	0.324214	0.589	0.454	2.55639e-146	8.57364e-142	ENSG00000134375
FCN1 Mono	ARID3A	0.262812	0.35	0.193	5.33333e-146	1.78869e-141	ENSG00000116017
FCN1 Mono	H2AFJ	0.370901	0.782	0.643	6.43658e-146	2.1587e-141	ENSG00000246705
FCN1 Mono	ATXN1	0.341946	0.569	0.419	9.46908e-146	3.17574e-141	ENSG00000124788
FCN1 Mono	AC007952.4	0.404586	0.338	0.189	1.1439e-145	3.83643e-141	ENSG00000262202
FCN1 Mono	EZR	0.44151	0.66	0.523	1.55535e-145	5.21634e-141	ENSG00000092820
FCN1 Mono	PNRC2	0.329039	0.663	0.523	1.72081e-145	5.77127e-141	ENSG00000189266
FCN1 Mono	MAP2K3	0.395269	0.479	0.336	2.17498e-145	7.29445e-141	ENSG00000034152
FCN1 Mono	FAM20C	0.271096	0.347	0.186	3.29953e-145	1.1066e-140	ENSG00000177706
FCN1 Mono	THOC7	0.315456	0.707	0.577	3.92529e-145	1.31647e-140	ENSG00000163634
FCN1 Mono	COPB2	0.329822	0.654	0.514	5.01544e-145	1.68208e-140	ENSG00000184432
FCN1 Mono	CREBBP	0.307641	0.504	0.355	6.56947e-145	2.20327e-140	ENSG00000005339
FCN1 Mono	EXOC6	0.322738	0.433	0.282	1.02232e-144	3.42866e-140	ENSG00000138190
FCN1 Mono	ZSWIM6	0.347144	0.487	0.339	1.42081e-144	4.7651e-140	ENSG00000130449
FCN1 Mono	GART	0.317788	0.484	0.339	1.46829e-144	4.92433e-140	ENSG00000159131
FCN1 Mono	SENP6	0.339643	0.593	0.455	1.90926e-144	6.40327e-140	ENSG00000112701
FCN1 Mono	R3HDM4	0.305516	0.401	0.251	2.24496e-144	7.52914e-140	ENSG00000198858
FCN1 Mono	PSMD1	0.346115	0.683	0.552	4.19888e-144	1.40822e-139	ENSG00000173692
FCN1 Mono	GCA	0.455358	0.896	0.782	5.1386e-144	1.72338e-139	ENSG00000115271
FCN1 Mono	SORL1	0.407166	0.458	0.301	7.62715e-144	2.55799e-139	ENSG00000137642
FCN1 Mono	TNFRSF1A	0.34095	0.729	0.603	7.93139e-144	2.66003e-139	ENSG00000067182
FCN1 Mono	BCLAF1	0.332283	0.732	0.593	3.69882e-143	1.24051e-138	ENSG00000029363
FCN1 Mono	EMC6	0.306061	0.651	0.52	3.8158e-143	1.27974e-138	ENSG00000127774
FCN1 Mono	GTPBP4	0.298962	0.482	0.336	4.04975e-143	1.35821e-138	ENSG00000107937
FCN1 Mono	CRK	0.317501	0.526	0.38	8.62037e-143	2.8911e-138	ENSG00000167193
FCN1 Mono	SNRPG	0.259119	0.898	0.813	1.25136e-142	4.19682e-138	ENSG00000143977
FCN1 Mono	ID2	0.58612	0.803	0.698	1.69066e-142	5.67012e-138	ENSG00000115738
FCN1 Mono	WSB1	0.440676	0.877	0.767	2.70521e-142	9.07272e-138	ENSG00000109046
FCN1 Mono	PCNX1	0.374758	0.539	0.399	5.22232e-142	1.75146e-137	ENSG00000100731
FCN1 Mono	RIT1	0.348488	0.55	0.406	7.86667e-142	2.63833e-137	ENSG00000143622
FCN1 Mono	RPS6KA3	0.374512	0.572	0.438	8.58573e-142	2.87948e-137	ENSG00000177189
FCN1 Mono	CLINT1	0.334106	0.651	0.511	1.01537e-141	3.40534e-137	ENSG00000113282
FCN1 Mono	DNAJB11	0.338274	0.534	0.395	1.29414e-141	4.3403e-137	ENSG00000090520
FCN1 Mono	ATP11A	0.303153	0.495	0.349	1.30118e-141	4.3639e-137	ENSG00000068650
FCN1 Mono	THOC2	0.349977	0.608	0.476	1.48584e-141	4.9832e-137	ENSG00000125676
FCN1 Mono	SMC1A	0.317297	0.589	0.441	5.20629e-141	1.74609e-136	ENSG00000072501
FCN1 Mono	IL4R	0.339915	0.456	0.312	7.63152e-141	2.55946e-136	ENSG00000077238
FCN1 Mono	RAB21	0.319449	0.645	0.512	9.09073e-141	3.04885e-136	ENSG00000080371
FCN1 Mono	SRSF4	0.330942	0.708	0.572	9.73176e-141	3.26384e-136	ENSG00000116350
FCN1 Mono	MOB3A	0.307283	0.475	0.329	1.21764e-140	4.08371e-136	ENSG00000172081
FCN1 Mono	MRPL41	0.315366	0.826	0.728	1.25707e-140	4.21596e-136	ENSG00000182154
FCN1 Mono	PHACTR2	0.385813	0.66	0.533	1.68417e-140	5.64837e-136	ENSG00000112419
FCN1 Mono	KDELR2	0.331352	0.751	0.627	3.11614e-140	1.04509e-135	ENSG00000136240
FCN1 Mono	SRP72	0.32917	0.742	0.613	3.22263e-140	1.08081e-135	ENSG00000174780
FCN1 Mono	NUP58	0.325036	0.582	0.439	5.17171e-140	1.73449e-135	ENSG00000139496
FCN1 Mono	RILPL2	0.374576	0.692	0.564	5.43575e-140	1.82304e-135	ENSG00000150977
FCN1 Mono	KIF1B	0.308163	0.447	0.296	5.59584e-140	1.87673e-135	ENSG00000054523
FCN1 Mono	SMIM15	0.3476	0.667	0.545	7.06891e-140	2.37077e-135	ENSG00000188725
FCN1 Mono	EIF1AX	0.351551	0.818	0.706	8.40912e-140	2.82025e-135	ENSG00000173674
FCN1 Mono	WARS	0.806976	0.691	0.605	8.50429e-140	2.85217e-135	ENSG00000140105
FCN1 Mono	ACIN1	0.325597	0.541	0.399	1.11599e-139	3.74282e-135	ENSG00000100813
FCN1 Mono	LARS	0.365404	0.635	0.507	1.2916e-139	4.33177e-135	ENSG00000133706
FCN1 Mono	MT-ATP8	0.345651	0.623	0.464	2.41251e-139	8.09108e-135	ENSG00000228253
FCN1 Mono	PLEKHF2	0.289018	0.401	0.252	3.80853e-139	1.2773e-134	ENSG00000175895
FCN1 Mono	LSM7	0.320462	0.796	0.693	6.87524e-139	2.30582e-134	ENSG00000130332
FCN1 Mono	STX6	0.346733	0.61	0.472	1.78056e-138	5.97166e-134	ENSG00000135823
FCN1 Mono	GALK1	0.297551	0.477	0.337	2.47104e-138	8.28739e-134	ENSG00000108479
FCN1 Mono	MAP1LC3B	0.388261	0.888	0.744	2.49756e-138	8.37631e-134	ENSG00000140941
FCN1 Mono	SECISBP2	0.297177	0.49	0.343	2.89324e-138	9.70334e-134	ENSG00000187742
FCN1 Mono	MAPK1IP1L	0.308232	0.606	0.473	3.18577e-138	1.06844e-133	ENSG00000168175
FCN1 Mono	DNPH1	0.267175	0.441	0.276	3.29421e-138	1.10481e-133	ENSG00000112667
FCN1 Mono	SNX8	0.275079	0.484	0.333	3.51415e-138	1.17858e-133	ENSG00000106266
FCN1 Mono	CR1	0.367054	0.427	0.27	3.81932e-138	1.28092e-133	ENSG00000203710
FCN1 Mono	PSMB2	0.321909	0.79	0.67	4.26766e-138	1.43129e-133	ENSG00000126067
FCN1 Mono	CAPZA1	0.307235	0.913	0.818	7.65775e-138	2.56826e-133	ENSG00000116489
FCN1 Mono	FPR3	0.609009	0.512	0.374	8.70952e-138	2.921e-133	ENSG00000187474
FCN1 Mono	FNIP1	0.324305	0.538	0.393	1.02014e-137	3.42133e-133	ENSG00000217128
FCN1 Mono	HSPA9	0.32443	0.721	0.594	2.08558e-137	6.99462e-133	ENSG00000113013
FCN1 Mono	MAPKAPK3	0.303091	0.621	0.485	2.63139e-137	8.82515e-133	ENSG00000114738
FCN1 Mono	FGFR1OP2	0.317972	0.676	0.546	4.67933e-137	1.56935e-132	ENSG00000111790
FCN1 Mono	CBX3	0.313828	0.888	0.814	5.04693e-137	1.69264e-132	ENSG00000122565
FCN1 Mono	TMF1	0.336771	0.58	0.446	1.13105e-136	3.79331e-132	ENSG00000144747
FCN1 Mono	VPS13C	0.36634	0.741	0.606	1.50448e-136	5.04572e-132	ENSG00000129003
FCN1 Mono	TAF9	0.314404	0.632	0.505	1.88863e-136	6.33407e-132	ENSG00000273841
FCN1 Mono	SCAND1	0.300465	0.792	0.672	2.91089e-136	9.76255e-132	ENSG00000171222
FCN1 Mono	ELOVL5	0.283735	0.465	0.315	6.80351e-136	2.28176e-131	ENSG00000012660
FCN1 Mono	RNF130	0.324187	0.907	0.761	6.84068e-136	2.29423e-131	ENSG00000113269
FCN1 Mono	DYNC1LI1	0.311578	0.633	0.504	7.01125e-136	2.35143e-131	ENSG00000144635
FCN1 Mono	ATP6V1A	0.354728	0.72	0.6	1.02726e-135	3.44524e-131	ENSG00000114573
FCN1 Mono	KDM2A	0.321409	0.545	0.411	1.2201e-135	4.09197e-131	ENSG00000173120
FCN1 Mono	TSR1	0.258002	0.351	0.207	1.53507e-135	5.14831e-131	ENSG00000167721
FCN1 Mono	GNS	0.333433	0.788	0.655	1.56547e-135	5.25027e-131	ENSG00000135677
FCN1 Mono	MT-ND1	0.273254	0.996	0.982	1.92248e-135	6.44761e-131	ENSG00000198888
FCN1 Mono	CPPED1	0.33735	0.589	0.457	2.25778e-135	7.57215e-131	ENSG00000103381
FCN1 Mono	FGD4	0.337156	0.543	0.399	3.91587e-135	1.31331e-130	ENSG00000139132
FCN1 Mono	IFIH1	0.467928	0.491	0.362	7.25029e-135	2.4316e-130	ENSG00000115267
FCN1 Mono	TNIP3	0.499226	0.131	0.038	8.27335e-135	2.77472e-130	ENSG00000050730
FCN1 Mono	HK1	0.332772	0.628	0.498	3.83065e-134	1.28472e-129	ENSG00000156515
FCN1 Mono	PTPN12	0.371923	0.829	0.695	5.62606e-134	1.88687e-129	ENSG00000127947
FCN1 Mono	CASP4	0.370404	0.747	0.637	6.89621e-134	2.31285e-129	ENSG00000196954
FCN1 Mono	CSK	0.351109	0.618	0.496	7.42533e-134	2.49031e-129	ENSG00000103653
FCN1 Mono	UBQLN1	0.298997	0.638	0.512	9.10056e-134	3.05215e-129	ENSG00000135018
FCN1 Mono	EAF1	0.273542	0.356	0.207	9.3218e-134	3.12635e-129	ENSG00000144597
FCN1 Mono	NDUFV2	0.358429	0.885	0.759	1.16058e-133	3.89237e-129	ENSG00000178127
FCN1 Mono	UFM1	0.302064	0.746	0.634	1.41968e-133	4.76132e-129	ENSG00000120686
FCN1 Mono	PURB	0.302038	0.447	0.3	1.47104e-133	4.93357e-129	ENSG00000146676
FCN1 Mono	SUPT16H	0.322073	0.61	0.47	1.69412e-133	5.68173e-129	ENSG00000092201
FCN1 Mono	SEC61A1	0.311211	0.565	0.436	1.94223e-133	6.51386e-129	ENSG00000058262
FCN1 Mono	SLC4A7	0.280269	0.366	0.214	1.96e-133	6.57345e-129	ENSG00000033867
FCN1 Mono	FBXO38	0.268174	0.377	0.23	2.68493e-133	9.00472e-129	ENSG00000145868
FCN1 Mono	OAS3	0.437946	0.451	0.312	6.46166e-133	2.16711e-128	ENSG00000111331
FCN1 Mono	SAP30	0.392201	0.412	0.272	1.24845e-132	4.18705e-128	ENSG00000164105
FCN1 Mono	SUSD6	0.305867	0.497	0.357	1.41516e-132	4.74616e-128	ENSG00000100647
FCN1 Mono	ERO1A	0.322022	0.624	0.503	4.17235e-132	1.39932e-127	ENSG00000197930
FCN1 Mono	CLTA	0.312741	0.931	0.834	7.02947e-132	2.35754e-127	ENSG00000122705
FCN1 Mono	SEC14L1	0.350554	0.568	0.435	1.05441e-131	3.5363e-127	ENSG00000129657
FCN1 Mono	JAZF1	0.282016	0.359	0.218	1.2106e-131	4.06011e-127	ENSG00000153814
FCN1 Mono	CCT2	0.350905	0.648	0.534	1.96029e-131	6.57441e-127	ENSG00000166226
FCN1 Mono	GNPDA1	0.351203	0.61	0.48	2.78931e-131	9.35477e-127	ENSG00000113552
FCN1 Mono	CEBPZ	0.316157	0.605	0.476	2.85829e-131	9.58614e-127	ENSG00000115816
FCN1 Mono	RNPS1	0.292364	0.613	0.487	4.40448e-131	1.47717e-126	ENSG00000205937
FCN1 Mono	ABL2	0.325725	0.424	0.273	4.65135e-131	1.55997e-126	ENSG00000143322
FCN1 Mono	ASAP1	0.345575	0.668	0.537	8.23578e-131	2.76212e-126	ENSG00000153317
FCN1 Mono	ADSS	0.355386	0.598	0.475	1.02685e-130	3.44384e-126	ENSG00000035687
FCN1 Mono	FAM96B	0.300283	0.851	0.741	2.08599e-130	6.99601e-126	ENSG00000166595
FCN1 Mono	NDUFAB1	0.30968	0.821	0.697	4.97151e-130	1.66735e-125	ENSG00000004779
FCN1 Mono	LSM14A	0.289039	0.607	0.483	1.41331e-129	4.73996e-125	ENSG00000257103
FCN1 Mono	IFI35	0.451614	0.666	0.572	1.52341e-129	5.10921e-125	ENSG00000068079
FCN1 Mono	UBE2E1	0.2873	0.541	0.411	2.27083e-129	7.6159e-125	ENSG00000170142
FCN1 Mono	RPL22L1	0.344643	0.638	0.515	2.88157e-129	9.6642e-125	ENSG00000163584
FCN1 Mono	AHNAK	0.471463	0.821	0.686	2.96049e-129	9.92889e-125	ENSG00000124942
FCN1 Mono	PDAP1	0.289326	0.627	0.5	3.10556e-129	1.04154e-124	ENSG00000106244
FCN1 Mono	APOL6	0.512791	0.761	0.672	8.84232e-129	2.96554e-124	ENSG00000221963
FCN1 Mono	CHMP2A	0.316147	0.891	0.759	1.34351e-128	4.50588e-124	ENSG00000130724
FCN1 Mono	TAF13	0.259803	0.433	0.285	2.31326e-128	7.7582e-124	ENSG00000197780
FCN1 Mono	AFTPH	0.339513	0.524	0.394	2.92698e-128	9.81651e-124	ENSG00000119844
FCN1 Mono	CUL3	0.303219	0.541	0.409	3.20592e-128	1.0752e-123	ENSG00000036257
FCN1 Mono	SPTY2D1	0.309483	0.499	0.363	6.13796e-128	2.05855e-123	ENSG00000179119
FCN1 Mono	USP9X	0.320135	0.599	0.468	7.15718e-128	2.40037e-123	ENSG00000124486
FCN1 Mono	HNRNPH2	0.289141	0.626	0.503	9.06925e-128	3.04164e-123	ENSG00000126945
FCN1 Mono	ARHGAP30	0.319636	0.727	0.601	1.76614e-127	5.92327e-123	ENSG00000186517
FCN1 Mono	EHBP1L1	0.325115	0.672	0.547	2.46385e-127	8.26326e-123	ENSG00000173442
FCN1 Mono	APAF1	0.250515	0.298	0.162	5.3168e-127	1.78315e-122	ENSG00000120868
FCN1 Mono	WDR43	0.315729	0.489	0.355	6.26582e-127	2.10143e-122	ENSG00000163811
FCN1 Mono	VTA1	0.276958	0.478	0.347	9.83281e-127	3.29773e-122	ENSG00000009844
FCN1 Mono	KDM6B	0.515958	0.45	0.323	1.7322e-126	5.80944e-122	ENSG00000132510
FCN1 Mono	RNASE6	0.336001	0.511	0.347	2.54087e-126	8.52156e-122	ENSG00000169413
FCN1 Mono	JAK2	0.377551	0.426	0.293	2.55521e-126	8.56965e-122	ENSG00000096968
FCN1 Mono	BAG1	0.317465	0.685	0.557	3.57357e-126	1.1985e-121	ENSG00000107262
FCN1 Mono	ADGRE5	0.467954	0.783	0.638	4.80263e-126	1.61071e-121	ENSG00000123146
FCN1 Mono	DNAJC15	0.317183	0.799	0.689	1.44599e-125	4.84957e-121	ENSG00000120675
FCN1 Mono	PIK3R1	0.355434	0.496	0.364	1.65499e-125	5.5505e-121	ENSG00000145675
FCN1 Mono	BID	0.446438	0.739	0.619	2.92554e-125	9.81167e-121	ENSG00000015475
FCN1 Mono	RHOH	0.257091	0.213	0.094	3.74977e-125	1.2576e-120	ENSG00000168421
FCN1 Mono	ADCY7	0.303675	0.561	0.434	3.78129e-125	1.26817e-120	ENSG00000121281
FCN1 Mono	ZNF22	0.281744	0.418	0.276	6.74946e-125	2.26363e-120	ENSG00000165512
FCN1 Mono	KMT2C	0.324006	0.658	0.532	2.34529e-124	7.86564e-120	ENSG00000055609
FCN1 Mono	ZFR	0.309542	0.608	0.481	2.72348e-124	9.13402e-120	ENSG00000056097
FCN1 Mono	MAPKAPK2	0.299367	0.52	0.389	4.42969e-124	1.48563e-119	ENSG00000162889
FCN1 Mono	DDX39A	0.26603	0.51	0.372	7.46212e-124	2.50264e-119	ENSG00000123136
FCN1 Mono	KDM5A	0.321229	0.629	0.503	1.44067e-123	4.83173e-119	ENSG00000073614
FCN1 Mono	LYL1	0.300508	0.521	0.391	1.76022e-123	5.90342e-119	ENSG00000104903
FCN1 Mono	UBXN4	0.320139	0.841	0.699	1.99042e-123	6.67548e-119	ENSG00000144224
FCN1 Mono	S100P	0.406882	0.234	0.107	3.98074e-123	1.33506e-118	ENSG00000163993
FCN1 Mono	SEC31A	0.301721	0.662	0.544	5.96656e-123	2.00107e-118	ENSG00000138674
FCN1 Mono	ASCC3	0.283181	0.465	0.33	6.42059e-123	2.15334e-118	ENSG00000112249
FCN1 Mono	ATP5F1D	0.289814	0.899	0.818	1.7699e-122	5.93588e-118	ENSG00000099624
FCN1 Mono	ACBD3	0.285033	0.605	0.478	1.7832e-122	5.98051e-118	ENSG00000182827
FCN1 Mono	MYD88	0.329952	0.733	0.601	3.07324e-122	1.0307e-117	ENSG00000172936
FCN1 Mono	SNW1	0.282617	0.657	0.527	3.65606e-122	1.22617e-117	ENSG00000100603
FCN1 Mono	NIN	0.318268	0.563	0.434	5.61664e-122	1.88371e-117	ENSG00000100503
FCN1 Mono	DIAPH2	0.325351	0.5	0.368	6.31759e-122	2.11879e-117	ENSG00000147202
FCN1 Mono	TMEM131	0.299616	0.494	0.363	8.49291e-122	2.84835e-117	ENSG00000075568
FCN1 Mono	SF3B6	0.273413	0.836	0.728	1.01226e-121	3.39492e-117	ENSG00000115128
FCN1 Mono	SRSF1	0.27693	0.543	0.414	1.34903e-121	4.52437e-117	ENSG00000136450
FCN1 Mono	HELZ2	0.260173	0.245	0.12	1.58498e-121	5.31572e-117	ENSG00000130589
FCN1 Mono	PFKFB3	0.328524	0.274	0.143	1.7317e-121	5.80778e-117	ENSG00000170525
FCN1 Mono	RBM5	0.295883	0.535	0.404	1.81743e-121	6.09529e-117	ENSG00000003756
FCN1 Mono	PCM1	0.388818	0.675	0.561	3.05291e-121	1.02389e-116	ENSG00000078674
FCN1 Mono	COMMD8	0.281058	0.595	0.475	3.09451e-121	1.03784e-116	ENSG00000169019
FCN1 Mono	TRMT1	0.266381	0.422	0.278	3.13077e-121	1.05e-116	ENSG00000104907
FCN1 Mono	CBFB	0.262848	0.542	0.405	3.59282e-121	1.20496e-116	ENSG00000067955
FCN1 Mono	GALNT2	0.274885	0.429	0.295	4.87309e-121	1.63434e-116	ENSG00000143641
FCN1 Mono	AP1AR	0.297956	0.451	0.317	6.41585e-121	2.15175e-116	ENSG00000138660
FCN1 Mono	FNBP1	0.31254	0.667	0.55	7.62798e-121	2.55827e-116	ENSG00000187239
FCN1 Mono	H1F0	0.348871	0.292	0.158	7.68836e-121	2.57852e-116	ENSG00000189060
FCN1 Mono	RPN1	0.289116	0.717	0.598	1.20416e-120	4.03853e-116	ENSG00000163902
FCN1 Mono	RAB5IF	0.305258	0.829	0.735	1.6714e-120	5.60553e-116	ENSG00000101084
FCN1 Mono	HIST1H2AC	0.268077	0.248	0.121	2.05781e-120	6.90147e-116	ENSG00000180573
FCN1 Mono	PA2G4	0.321376	0.807	0.726	5.76874e-120	1.93472e-115	ENSG00000170515
FCN1 Mono	HCK	0.330061	0.817	0.692	6.58135e-120	2.20725e-115	ENSG00000101336
FCN1 Mono	IFNGR1	0.368808	0.843	0.714	6.94585e-120	2.3295e-115	ENSG00000027697
FCN1 Mono	AIMP1	0.270516	0.74	0.631	9.73873e-120	3.26618e-115	ENSG00000164022
FCN1 Mono	TLE4	0.294683	0.52	0.382	1.05593e-119	3.54138e-115	ENSG00000106829
FCN1 Mono	GBP4	0.706078	0.5	0.401	1.95774e-119	6.56587e-115	ENSG00000162654
FCN1 Mono	RIF1	0.314092	0.529	0.4	2.11979e-119	7.10934e-115	ENSG00000080345
FCN1 Mono	SNX10	0.486855	0.948	0.866	2.83433e-119	9.50578e-115	ENSG00000086300
FCN1 Mono	U2SURP	0.293908	0.68	0.562	3.83114e-119	1.28489e-114	ENSG00000163714
FCN1 Mono	PLEC	0.352764	0.702	0.577	6.44537e-119	2.16165e-114	ENSG00000178209
FCN1 Mono	USP4	0.285309	0.471	0.34	6.75448e-119	2.26532e-114	ENSG00000114316
FCN1 Mono	TUT7	0.320579	0.515	0.383	7.71276e-119	2.5867e-114	ENSG00000083223
FCN1 Mono	OTULINL	0.343078	0.531	0.41	1.43904e-118	4.82626e-114	ENSG00000145569
FCN1 Mono	ANP32B	0.315565	0.859	0.743	2.14142e-118	7.18189e-114	ENSG00000136938
FCN1 Mono	TMPO	0.340027	0.467	0.333	3.35539e-118	1.12533e-113	ENSG00000120802
FCN1 Mono	SIGIRR	0.252899	0.358	0.221	3.65682e-118	1.22642e-113	ENSG00000185187
FCN1 Mono	DBI	0.307266	0.966	0.903	3.87194e-118	1.29857e-113	ENSG00000155368
FCN1 Mono	HLA-E	0.305717	0.98	0.898	5.99011e-118	2.00896e-113	ENSG00000204592
FCN1 Mono	CHD8	0.286842	0.485	0.358	7.26315e-118	2.43592e-113	ENSG00000100888
FCN1 Mono	CLTB	0.276411	0.69	0.574	7.63827e-118	2.56172e-113	ENSG00000175416
FCN1 Mono	MGAT1	0.384766	0.809	0.69	1.06307e-117	3.56533e-113	ENSG00000131446
FCN1 Mono	NECTIN2	0.269481	0.385	0.25	1.53679e-117	5.15409e-113	ENSG00000130202
FCN1 Mono	TOX4	0.279179	0.54	0.415	1.97766e-117	6.63266e-113	ENSG00000092203
FCN1 Mono	VDAC1	0.335895	0.867	0.758	4.18007e-117	1.40191e-112	ENSG00000213585
FCN1 Mono	CANX	0.319859	0.887	0.779	4.22131e-117	1.41574e-112	ENSG00000127022
FCN1 Mono	ARCN1	0.275643	0.56	0.435	4.2704e-117	1.43221e-112	ENSG00000095139
FCN1 Mono	UBE2S	0.312934	0.509	0.387	6.02802e-117	2.02168e-112	ENSG00000108106
FCN1 Mono	CD99	0.37713	0.801	0.677	6.4283e-117	2.15592e-112	ENSG00000002586
FCN1 Mono	PSMD13	0.274883	0.654	0.541	1.21264e-116	4.06694e-112	ENSG00000185627
FCN1 Mono	SLC16A3	0.345746	0.842	0.712	1.8772e-116	6.29575e-112	ENSG00000141526
FCN1 Mono	LGALS8	0.267263	0.517	0.39	2.38981e-116	8.01496e-112	ENSG00000116977
FCN1 Mono	CDC5L	0.292553	0.566	0.448	2.50131e-116	8.38888e-112	ENSG00000096401
FCN1 Mono	DNM1L	0.287622	0.515	0.392	2.67705e-116	8.9783e-112	ENSG00000087470
FCN1 Mono	CALCOCO2	0.332868	0.634	0.511	3.56635e-116	1.19608e-111	ENSG00000136436
FCN1 Mono	TMEM87B	0.258602	0.367	0.231	7.02482e-116	2.35598e-111	ENSG00000153214
FCN1 Mono	PHF11	0.315499	0.581	0.47	8.5632e-116	2.87193e-111	ENSG00000136147
FCN1 Mono	PDLIM7	0.322909	0.493	0.356	2.83448e-115	9.50627e-111	ENSG00000196923
FCN1 Mono	SBNO1	0.272844	0.49	0.361	4.09107e-115	1.37206e-110	ENSG00000139697
FCN1 Mono	SHOC2	0.276666	0.636	0.516	4.10692e-115	1.37738e-110	ENSG00000108061
FCN1 Mono	COPE	0.274014	0.873	0.777	4.5969e-115	1.54171e-110	ENSG00000105669
FCN1 Mono	FLNA	0.369733	0.905	0.786	5.06159e-115	1.69756e-110	ENSG00000196924
FCN1 Mono	TAF11	0.255598	0.479	0.347	5.19822e-115	1.74338e-110	ENSG00000064995
FCN1 Mono	UFD1	0.281196	0.647	0.521	6.21779e-115	2.08532e-110	ENSG00000070010
FCN1 Mono	C1QBP	0.333774	0.697	0.594	8.95058e-115	3.00185e-110	ENSG00000108561
FCN1 Mono	GLRX3	0.27143	0.56	0.443	1.4697e-114	4.92908e-110	ENSG00000108010
FCN1 Mono	AC245014.3	0.308572	0.215	0.101	1.65674e-114	5.55638e-110	ENSG00000276216
FCN1 Mono	CHMP4B	0.265933	0.719	0.602	1.74223e-114	5.8431e-110	ENSG00000101421
FCN1 Mono	MCMBP	0.264505	0.509	0.382	2.33344e-114	7.82589e-110	ENSG00000197771
FCN1 Mono	DHX9	0.280752	0.583	0.462	2.86147e-114	9.59679e-110	ENSG00000135829
FCN1 Mono	TRIM56	0.31118	0.553	0.422	5.03494e-114	1.68862e-109	ENSG00000169871
FCN1 Mono	NUTF2	0.280577	0.557	0.44	5.41705e-114	1.81677e-109	ENSG00000102898
FCN1 Mono	RALB	0.286831	0.556	0.436	2.80304e-113	9.40083e-109	ENSG00000144118
FCN1 Mono	SP3	0.273987	0.489	0.359	4.80007e-113	1.60985e-108	ENSG00000172845
FCN1 Mono	FAM207A	0.252122	0.418	0.287	4.95758e-113	1.66267e-108	ENSG00000160256
FCN1 Mono	PPM1M	0.284466	0.525	0.403	7.76076e-113	2.6028e-108	ENSG00000164088
FCN1 Mono	AP3D1	0.276054	0.566	0.447	9.64185e-113	3.23368e-108	ENSG00000065000
FCN1 Mono	MRPS5	0.267489	0.634	0.522	1.04686e-112	3.51097e-108	ENSG00000144029
FCN1 Mono	CXorf21	0.297637	0.347	0.217	1.14732e-112	3.84789e-108	ENSG00000120280
FCN1 Mono	MRPL21	0.26609	0.599	0.486	2.69893e-112	9.05167e-108	ENSG00000197345
FCN1 Mono	SEC61G	0.258268	0.908	0.853	2.84053e-112	9.52656e-108	ENSG00000132432
FCN1 Mono	MSL3	0.311894	0.573	0.454	3.32581e-112	1.11541e-107	ENSG00000005302
FCN1 Mono	KARS	0.273221	0.602	0.488	3.36628e-112	1.12898e-107	ENSG00000065427
FCN1 Mono	ITPR2	0.361587	0.616	0.5	4.14995e-112	1.39181e-107	ENSG00000123104
FCN1 Mono	MARCH7	0.297563	0.577	0.461	4.49454e-112	1.50738e-107	ENSG00000136536
FCN1 Mono	TIFA	0.35281	0.285	0.159	5.09624e-112	1.70918e-107	ENSG00000145365
FCN1 Mono	PJA2	0.286978	0.722	0.594	6.35603e-112	2.13169e-107	ENSG00000198961
FCN1 Mono	ARMT1	0.277957	0.506	0.382	7.33208e-112	2.45903e-107	ENSG00000146476
FCN1 Mono	DDT	0.29548	0.832	0.706	1.45758e-111	4.88842e-107	ENSG00000099977
FCN1 Mono	CPSF2	0.297104	0.548	0.43	1.4808e-111	4.9663e-107	ENSG00000165934
FCN1 Mono	BAZ2B	0.351194	0.605	0.489	1.5906e-111	5.33455e-107	ENSG00000123636
FCN1 Mono	MARK3	0.27065	0.505	0.383	1.80617e-111	6.05754e-107	ENSG00000075413
FCN1 Mono	CMTM6	0.270193	0.89	0.785	6.5301e-111	2.19006e-106	ENSG00000091317
FCN1 Mono	GPBP1	0.288179	0.646	0.532	1.28757e-110	4.31825e-106	ENSG00000062194
FCN1 Mono	TCIRG1	0.294441	0.764	0.635	1.48746e-110	4.98863e-106	ENSG00000110719
FCN1 Mono	SAMD1	0.260992	0.362	0.231	1.59827e-110	5.36029e-106	ENSG00000141858
FCN1 Mono	ARHGDIB	0.305411	0.954	0.906	2.38991e-110	8.01527e-106	ENSG00000111348
FCN1 Mono	UBA1	0.265311	0.563	0.449	2.80734e-110	9.41525e-106	ENSG00000130985
FCN1 Mono	C16orf72	0.261991	0.526	0.401	4.03875e-110	1.35452e-105	ENSG00000182831
FCN1 Mono	GLYR1	0.262145	0.511	0.39	4.49493e-110	1.50751e-105	ENSG00000140632
FCN1 Mono	YWHAE	0.252222	0.898	0.812	5.40451e-110	1.81257e-105	ENSG00000108953
FCN1 Mono	SLA	0.425345	0.785	0.667	1.08717e-109	3.64616e-105	ENSG00000155926
FCN1 Mono	DDX58	0.415848	0.373	0.25	1.28024e-109	4.29366e-105	ENSG00000107201
FCN1 Mono	SRSF11	0.287553	0.755	0.642	2.11133e-109	7.08098e-105	ENSG00000116754
FCN1 Mono	YARS	0.267884	0.432	0.31	6.58706e-109	2.20917e-104	ENSG00000134684
FCN1 Mono	BIRC6	0.278241	0.584	0.465	8.39382e-109	2.81512e-104	ENSG00000115760
FCN1 Mono	DRAP1	0.300453	0.883	0.798	8.45724e-109	2.83639e-104	ENSG00000175550
FCN1 Mono	CHD4	0.32977	0.592	0.47	8.57635e-109	2.87634e-104	ENSG00000111642
FCN1 Mono	METAP2	0.252889	0.723	0.614	8.95524e-109	3.00341e-104	ENSG00000111142
FCN1 Mono	SUZ12	0.286437	0.523	0.402	2.28537e-108	7.66469e-104	ENSG00000178691
FCN1 Mono	FOSL2	0.369502	0.439	0.313	3.01408e-108	1.01086e-103	ENSG00000075426
FCN1 Mono	UCP2	0.443975	0.75	0.641	3.02725e-108	1.01528e-103	ENSG00000175567
FCN1 Mono	KLF3	0.317015	0.551	0.434	9.44831e-108	3.16878e-103	ENSG00000109787
FCN1 Mono	MAP3K8	0.404657	0.583	0.457	1.30236e-107	4.36787e-103	ENSG00000107968
FCN1 Mono	AHCTF1	0.272425	0.385	0.259	3.37123e-107	1.13064e-102	ENSG00000153207
FCN1 Mono	NBN	0.398839	0.55	0.443	3.47264e-107	1.16466e-102	ENSG00000104320
FCN1 Mono	PITPNB	0.263351	0.506	0.385	4.55454e-107	1.5275e-102	ENSG00000180957
FCN1 Mono	KIAA0930	0.284198	0.592	0.478	4.91684e-107	1.64901e-102	ENSG00000100364
FCN1 Mono	LSM12	0.268628	0.611	0.501	5.21948e-107	1.75051e-102	ENSG00000161654
FCN1 Mono	KHSRP	0.252004	0.493	0.369	5.79305e-107	1.94287e-102	ENSG00000088247
FCN1 Mono	FKBP15	0.332795	0.752	0.636	6.5346e-107	2.19157e-102	ENSG00000119321
FCN1 Mono	OAS2	0.445431	0.555	0.458	6.76955e-107	2.27037e-102	ENSG00000111335
FCN1 Mono	RNF145	0.250248	0.387	0.253	7.03774e-107	2.36032e-102	ENSG00000145860
FCN1 Mono	USP16	0.301792	0.604	0.499	8.88837e-107	2.98098e-102	ENSG00000156256
FCN1 Mono	PRKACA	0.280758	0.499	0.382	1.21301e-106	4.0682e-102	ENSG00000072062
FCN1 Mono	PPP2CA	0.252767	0.657	0.549	1.4966e-106	5.01929e-102	ENSG00000113575
FCN1 Mono	PSMA3-AS1	0.2665	0.576	0.452	1.69865e-106	5.69694e-102	ENSG00000257621
FCN1 Mono	RAPGEF1	0.278258	0.609	0.492	2.08608e-106	6.99631e-102	ENSG00000107263
FCN1 Mono	PSMA5	0.305268	0.77	0.655	2.18118e-106	7.31523e-102	ENSG00000143106
FCN1 Mono	MAP1S	0.261414	0.438	0.315	2.64751e-106	8.87922e-102	ENSG00000130479
FCN1 Mono	TAOK1	0.295115	0.642	0.526	2.67137e-106	8.95925e-102	ENSG00000160551
FCN1 Mono	CPT1A	0.250855	0.413	0.283	2.82584e-106	9.47731e-102	ENSG00000110090
FCN1 Mono	PTP4A1	0.277991	0.622	0.505	3.61192e-106	1.21136e-101	ENSG00000112245
FCN1 Mono	GTF2A2	0.264351	0.738	0.626	1.34564e-105	4.513e-101	ENSG00000140307
FCN1 Mono	AZIN1	0.265269	0.577	0.458	2.27228e-105	7.62079e-101	ENSG00000155096
FCN1 Mono	CLIC1	0.305168	0.982	0.937	2.28708e-105	7.67042e-101	ENSG00000213719
FCN1 Mono	CAB39	0.284814	0.619	0.508	2.74406e-105	9.20304e-101	ENSG00000135932
FCN1 Mono	UBE2L3	0.252759	0.859	0.74	2.77264e-105	9.29889e-101	ENSG00000185651
FCN1 Mono	BRD7	0.292172	0.661	0.542	3.90023e-105	1.30806e-100	ENSG00000166164
FCN1 Mono	POLR2J	0.256889	0.756	0.651	4.51155e-105	1.51308e-100	ENSG00000005075
FCN1 Mono	COA6	0.273003	0.715	0.589	5.47547e-105	1.83636e-100	ENSG00000168275
FCN1 Mono	JDP2	0.366982	0.466	0.355	1.73586e-104	5.82174e-100	ENSG00000140044
FCN1 Mono	DDX27	0.266501	0.535	0.42	1.7736e-104	5.94831e-100	ENSG00000124228
FCN1 Mono	TGFBR1	0.308955	0.488	0.362	2.00014e-104	6.70807e-100	ENSG00000106799
FCN1 Mono	COPB1	0.277465	0.681	0.567	3.22258e-104	1.08079e-99	ENSG00000129083
FCN1 Mono	MRPL51	0.265688	0.82	0.719	6.08242e-104	2.03992e-99	ENSG00000111639
FCN1 Mono	NCOR1	0.309658	0.756	0.63	1.03905e-103	3.48476e-99	ENSG00000141027
FCN1 Mono	ACAP2	0.303685	0.798	0.673	2.51498e-103	8.43475e-99	ENSG00000114331
FCN1 Mono	MFSD1	0.25793	0.823	0.718	3.00719e-103	1.00855e-98	ENSG00000118855
FCN1 Mono	CEBPG	0.256461	0.49	0.37	3.64938e-103	1.22393e-98	ENSG00000153879
FCN1 Mono	UBA2	0.274652	0.53	0.421	4.61781e-103	1.54872e-98	ENSG00000126261
FCN1 Mono	MORC3	0.288789	0.529	0.416	4.78316e-103	1.60418e-98	ENSG00000159256
FCN1 Mono	RNF141	0.28893	0.38	0.258	5.78257e-103	1.93936e-98	ENSG00000110315
FCN1 Mono	HNRNPUL1	0.253575	0.635	0.51	7.08349e-103	2.37566e-98	ENSG00000105323
FCN1 Mono	SUGT1	0.265042	0.628	0.52	7.08401e-103	2.37584e-98	ENSG00000165416
FCN1 Mono	ACTN1	0.32958	0.833	0.703	9.41107e-103	3.15628e-98	ENSG00000072110
FCN1 Mono	PSMD4	0.253313	0.713	0.602	1.31155e-102	4.39867e-98	ENSG00000159352
FCN1 Mono	TUBGCP2	0.262579	0.521	0.409	1.55606e-102	5.21872e-98	ENSG00000130640
FCN1 Mono	EDEM3	0.270627	0.476	0.353	3.98789e-102	1.33746e-97	ENSG00000116406
FCN1 Mono	CISH	0.288532	0.444	0.32	8.72993e-102	2.92784e-97	ENSG00000114737
FCN1 Mono	STK40	0.268547	0.467	0.347	1.09218e-101	3.66295e-97	ENSG00000196182
FCN1 Mono	C11orf58	0.25571	0.887	0.781	1.22079e-101	4.0943e-97	ENSG00000110696
FCN1 Mono	LACC1	0.265875	0.343	0.217	1.29237e-101	4.33435e-97	ENSG00000179630
FCN1 Mono	ARL8A	0.272358	0.623	0.509	1.81178e-101	6.07634e-97	ENSG00000143862
FCN1 Mono	IFI44	0.455961	0.516	0.411	2.10632e-101	7.06419e-97	ENSG00000137965
FCN1 Mono	VCP	0.275439	0.723	0.6	8.98383e-101	3.013e-96	ENSG00000165280
FCN1 Mono	RAB5A	0.281235	0.557	0.452	1.4584e-100	4.89119e-96	ENSG00000144566
FCN1 Mono	MARK2	0.254351	0.413	0.296	1.66284e-100	5.57682e-96	ENSG00000072518
FCN1 Mono	TM9SF2	0.257491	0.737	0.622	1.77374e-100	5.94876e-96	ENSG00000125304
FCN1 Mono	CTBP2	0.284547	0.569	0.46	1.79066e-100	6.00553e-96	ENSG00000175029
FCN1 Mono	WAPL	0.25784	0.611	0.5	1.87878e-100	6.30104e-96	ENSG00000062650
FCN1 Mono	PDS5A	0.266655	0.536	0.424	4.47374e-100	1.5004e-95	ENSG00000121892
FCN1 Mono	SPPL2A	0.280561	0.786	0.669	4.63258e-100	1.55367e-95	ENSG00000138600
FCN1 Mono	ARAP2	0.272946	0.334	0.211	6.39462e-100	2.14463e-95	ENSG00000047365
FCN1 Mono	HDLBP	0.269845	0.706	0.588	7.06599e-100	2.36979e-95	ENSG00000115677
FCN1 Mono	PNPLA8	0.310811	0.524	0.416	7.18935e-100	2.41116e-95	ENSG00000135241
FCN1 Mono	CMPK2	0.424929	0.352	0.232	1.14568e-99	3.84238e-95	ENSG00000134326
FCN1 Mono	WASHC4	0.27531	0.688	0.582	3.79245e-99	1.27191e-94	ENSG00000136051
FCN1 Mono	MEGF9	0.378082	0.558	0.453	5.55982e-99	1.86465e-94	ENSG00000106780
FCN1 Mono	ANKRD44	0.299598	0.475	0.361	1.05898e-98	3.55162e-94	ENSG00000065413
FCN1 Mono	GNL3	0.268208	0.468	0.355	1.37717e-98	4.61875e-94	ENSG00000163938
FCN1 Mono	ZNFX1	0.322914	0.528	0.422	1.75267e-98	5.87809e-94	ENSG00000124201
FCN1 Mono	CUL5	0.258088	0.502	0.387	3.32386e-98	1.11476e-93	ENSG00000166266
FCN1 Mono	BST2	0.387852	0.889	0.803	3.63466e-98	1.21899e-93	ENSG00000130303
FCN1 Mono	SNRPA1	0.257169	0.468	0.357	4.23781e-98	1.42128e-93	ENSG00000131876
FCN1 Mono	NOP14	0.253312	0.372	0.256	5.72148e-98	1.91887e-93	ENSG00000087269
FCN1 Mono	CAST	0.317453	0.924	0.789	1.68802e-97	5.66129e-93	ENSG00000153113
FCN1 Mono	ITGAX	0.287889	0.639	0.5	5.04917e-97	1.69339e-92	ENSG00000140678
FCN1 Mono	UBE2Z	0.29315	0.529	0.425	5.93859e-97	1.99168e-92	ENSG00000159202
FCN1 Mono	TCERG1	0.262771	0.458	0.343	1.17806e-96	3.95099e-92	ENSG00000113649
FCN1 Mono	SMCO4	0.303881	0.831	0.743	1.37017e-96	4.59528e-92	ENSG00000166002
FCN1 Mono	EIF2AK2	0.410783	0.678	0.594	1.61776e-96	5.42565e-92	ENSG00000055332
FCN1 Mono	TFAM	0.261882	0.507	0.395	1.68229e-96	5.64208e-92	ENSG00000108064
FCN1 Mono	MYADM	0.371363	0.717	0.581	2.77668e-96	9.31243e-92	ENSG00000179820
FCN1 Mono	SQLE	0.31918	0.24	0.126	3.73353e-96	1.25215e-91	ENSG00000104549
FCN1 Mono	XPO6	0.258351	0.428	0.313	3.74814e-96	1.25705e-91	ENSG00000169180
FCN1 Mono	KLF2	0.466418	0.517	0.394	7.39603e-96	2.48048e-91	ENSG00000127528
FCN1 Mono	NDRG1	0.285193	0.32	0.203	7.68532e-96	2.5775e-91	ENSG00000104419
FCN1 Mono	GALNT1	0.263335	0.649	0.539	1.82056e-95	6.10579e-91	ENSG00000141429
FCN1 Mono	WDR26	0.282506	0.547	0.441	2.8145e-95	9.43928e-91	ENSG00000162923
FCN1 Mono	KPNA4	0.282034	0.633	0.522	2.92023e-95	9.79388e-91	ENSG00000186432
FCN1 Mono	GPCPD1	0.417894	0.862	0.744	2.96468e-95	9.94295e-91	ENSG00000125772
FCN1 Mono	ATP6V0A1	0.284804	0.567	0.457	4.05248e-95	1.35912e-90	ENSG00000033627
FCN1 Mono	MAX	0.254793	0.537	0.431	4.52965e-95	1.51915e-90	ENSG00000125952
FCN1 Mono	PSMB1	0.25212	0.897	0.795	1.11274e-94	3.73191e-90	ENSG00000008018
FCN1 Mono	ZNF593	0.28505	0.54	0.442	1.6918e-94	5.67396e-90	ENSG00000142684
FCN1 Mono	WSB2	0.251389	0.548	0.436	2.66376e-94	8.93373e-90	ENSG00000176871
FCN1 Mono	GTF3A	0.303659	0.773	0.665	3.60673e-94	1.20963e-89	ENSG00000122034
FCN1 Mono	ABI1	0.269959	0.642	0.544	4.77405e-94	1.60112e-89	ENSG00000136754
FCN1 Mono	LPAR6	0.280084	0.292	0.172	7.95039e-94	2.6664e-89	ENSG00000139679
FCN1 Mono	DNAJB6	0.275014	0.792	0.677	8.79085e-94	2.94827e-89	ENSG00000105993
FCN1 Mono	MCTP1	0.274081	0.403	0.288	4.16366e-93	1.39641e-88	ENSG00000175471
FCN1 Mono	PSMD12	0.256236	0.596	0.496	4.64544e-93	1.55799e-88	ENSG00000197170
FCN1 Mono	LDHA	0.330403	0.886	0.767	6.10839e-93	2.04863e-88	ENSG00000134333
FCN1 Mono	TIMM13	0.25765	0.725	0.649	6.80362e-93	2.2818e-88	ENSG00000099800
FCN1 Mono	FRAT2	0.282794	0.417	0.309	7.42349e-93	2.48969e-88	ENSG00000181274
FCN1 Mono	DOCK8	0.297561	0.835	0.693	2.88999e-92	9.69245e-88	ENSG00000107099
FCN1 Mono	RTF2	0.252988	0.69	0.587	2.98639e-92	1.00158e-87	ENSG00000022277
FCN1 Mono	NEK6	0.264797	0.569	0.465	3.28822e-92	1.1028e-87	ENSG00000119408
FCN1 Mono	TRABD	0.277162	0.544	0.443	3.93304e-92	1.31906e-87	ENSG00000170638
FCN1 Mono	SLC11A2	0.26526	0.469	0.352	5.16026e-92	1.73065e-87	ENSG00000110911
FCN1 Mono	DNM2	0.279284	0.556	0.458	5.29073e-92	1.77441e-87	ENSG00000079805
FCN1 Mono	PHLDA1	0.373292	0.287	0.169	5.54391e-92	1.85932e-87	ENSG00000139289
FCN1 Mono	AMD1	0.28917	0.704	0.606	6.38292e-92	2.1407e-87	ENSG00000123505
FCN1 Mono	EPN1	0.251504	0.542	0.444	9.58715e-92	3.21534e-87	ENSG00000063245
FCN1 Mono	STIP1	0.311791	0.621	0.531	9.98444e-92	3.34858e-87	ENSG00000168439
FCN1 Mono	RAD23A	0.275843	0.785	0.685	1.83965e-91	6.16983e-87	ENSG00000179262
FCN1 Mono	LYST	0.35739	0.591	0.497	2.90553e-91	9.74458e-87	ENSG00000143669
FCN1 Mono	YPEL3	0.297535	0.354	0.237	3.09176e-91	1.03691e-86	ENSG00000090238
FCN1 Mono	TRMT6	0.277352	0.436	0.325	5.23465e-91	1.7556e-86	ENSG00000089195
FCN1 Mono	DNAJC2	0.282147	0.442	0.337	7.42873e-91	2.49145e-86	ENSG00000105821
FCN1 Mono	RASA2	0.263488	0.382	0.267	3.27584e-90	1.09865e-85	ENSG00000155903
FCN1 Mono	MRPL3	0.260681	0.547	0.453	5.68027e-90	1.90505e-85	ENSG00000114686
FCN1 Mono	BAZ1B	0.281792	0.511	0.405	5.92245e-90	1.98627e-85	ENSG00000009954
FCN1 Mono	ATRX	0.296685	0.685	0.576	7.87835e-90	2.64224e-85	ENSG00000085224
FCN1 Mono	CNDP2	0.288328	0.751	0.633	9.779e-90	3.27968e-85	ENSG00000133313
FCN1 Mono	COL4A3BP	0.324155	0.682	0.582	1.87563e-89	6.2905e-85	ENSG00000113163
FCN1 Mono	RAB8A	0.266674	0.746	0.634	2.02529e-89	6.79242e-85	ENSG00000167461
FCN1 Mono	MYH9	0.304178	0.803	0.67	9.86879e-89	3.30979e-84	ENSG00000100345
FCN1 Mono	RREB1	0.27757	0.573	0.471	1.76169e-88	5.90835e-84	ENSG00000124782
FCN1 Mono	TPR	0.276699	0.694	0.576	1.77152e-88	5.94134e-84	ENSG00000047410
FCN1 Mono	GPATCH4	0.263417	0.432	0.325	2.53743e-88	8.51002e-84	ENSG00000160818
FCN1 Mono	INSIG1	0.462545	0.308	0.191	3.50518e-88	1.17557e-83	ENSG00000186480
FCN1 Mono	RCC2	0.276266	0.515	0.413	4.10564e-88	1.37695e-83	ENSG00000179051
FCN1 Mono	IWS1	0.253041	0.496	0.392	4.21589e-88	1.41392e-83	ENSG00000163166
FCN1 Mono	SAMD9L	0.509687	0.673	0.615	7.05619e-88	2.36651e-83	ENSG00000177409
FCN1 Mono	GBP2	0.480152	0.599	0.516	7.98049e-88	2.6765e-83	ENSG00000162645
FCN1 Mono	DNAJC13	0.264036	0.472	0.367	1.31492e-87	4.40997e-83	ENSG00000138246
FCN1 Mono	NFAM1	0.264638	0.329	0.218	1.37824e-87	4.62235e-83	ENSG00000235568
FCN1 Mono	SGMS1	0.255032	0.426	0.319	3.14274e-87	1.05401e-82	ENSG00000198964
FCN1 Mono	VCPIP1	0.256002	0.449	0.341	3.84515e-87	1.28959e-82	ENSG00000175073
FCN1 Mono	ZNF148	0.26722	0.541	0.445	1.16133e-86	3.89486e-82	ENSG00000163848
FCN1 Mono	GABPB1-AS1	0.27839	0.328	0.212	2.54116e-86	8.52253e-82	ENSG00000244879
FCN1 Mono	PRKCD	0.254943	0.595	0.496	3.18028e-86	1.0666e-81	ENSG00000163932
FCN1 Mono	RHOQ	0.323872	0.699	0.594	2.84918e-85	9.55559e-81	ENSG00000119729
FCN1 Mono	TALDO1	0.286607	0.937	0.84	3.70934e-85	1.24404e-80	ENSG00000177156
FCN1 Mono	THRAP3	0.260726	0.713	0.608	5.14422e-85	1.72527e-80	ENSG00000054118
FCN1 Mono	BPTF	0.285744	0.662	0.552	8.16788e-85	2.73934e-80	ENSG00000171634
FCN1 Mono	HSPE1	0.443701	0.844	0.789	2.18004e-84	7.31143e-80	ENSG00000115541
FCN1 Mono	ATP6V0D1	0.298582	0.926	0.819	2.52101e-84	8.45497e-80	ENSG00000159720
FCN1 Mono	SP110	0.401478	0.679	0.615	3.32348e-84	1.11463e-79	ENSG00000135899
FCN1 Mono	GAPT	0.305885	0.276	0.165	3.89566e-84	1.30653e-79	ENSG00000175857
FCN1 Mono	TWF2	0.262618	0.76	0.649	6.86734e-84	2.30317e-79	ENSG00000247596
FCN1 Mono	SERINC5	0.306547	0.46	0.36	1.16378e-83	3.90307e-79	ENSG00000164300
FCN1 Mono	CLEC4A	0.374996	0.582	0.486	1.74462e-83	5.8511e-79	ENSG00000111729
FCN1 Mono	LRRC58	0.263949	0.481	0.378	2.97984e-83	9.9938e-79	ENSG00000163428
FCN1 Mono	AFF4	0.255886	0.551	0.461	4.37569e-83	1.46752e-78	ENSG00000072364
FCN1 Mono	MAML2	0.285895	0.561	0.465	8.73209e-83	2.92857e-78	ENSG00000184384
FCN1 Mono	CCDC47	0.255754	0.65	0.545	9.15463e-83	3.07028e-78	ENSG00000108588
FCN1 Mono	UBC	0.299923	0.974	0.892	4.60247e-82	1.54358e-77	ENSG00000150991
FCN1 Mono	SLCO3A1	0.263987	0.43	0.327	9.96942e-82	3.34355e-77	ENSG00000176463
FCN1 Mono	TACC1	0.250271	0.657	0.56	8.53053e-81	2.86097e-76	ENSG00000147526
FCN1 Mono	EPB41L3	0.291986	0.546	0.453	1.18527e-80	3.97517e-76	ENSG00000082397
FCN1 Mono	CCAR1	0.260023	0.566	0.472	1.42022e-80	4.76312e-76	ENSG00000060339
FCN1 Mono	PLCG2	0.271838	0.469	0.348	1.42104e-80	4.76588e-76	ENSG00000197943
FCN1 Mono	PPFIA1	0.274476	0.612	0.515	1.65082e-80	5.5365e-76	ENSG00000131626
FCN1 Mono	CUL1	0.262768	0.445	0.352	1.70274e-80	5.71065e-76	ENSG00000055130
FCN1 Mono	CEP350	0.258209	0.614	0.505	2.62782e-80	8.81318e-76	ENSG00000135837
FCN1 Mono	SNX18	0.270628	0.465	0.363	1.69626e-79	5.68892e-75	ENSG00000178996
FCN1 Mono	EPRS	0.28597	0.592	0.501	2.52262e-79	8.46038e-75	ENSG00000136628
FCN1 Mono	DRAM1	0.384844	0.539	0.453	4.55645e-79	1.52814e-74	ENSG00000136048
FCN1 Mono	SLFN11	0.288233	0.681	0.579	1.05755e-77	3.54681e-73	ENSG00000172716
FCN1 Mono	RRBP1	0.25656	0.733	0.614	1.14226e-77	3.8309e-73	ENSG00000125844
FCN1 Mono	TAF10	0.250306	0.82	0.689	1.7039e-76	5.71453e-72	ENSG00000166337
FCN1 Mono	RNF13	0.290013	0.883	0.76	3.52645e-76	1.1827e-71	ENSG00000082996
FCN1 Mono	RUNX1	0.271355	0.747	0.653	6.44628e-76	2.16195e-71	ENSG00000159216
FCN1 Mono	ZNF638	0.26611	0.551	0.458	6.90473e-76	2.31571e-71	ENSG00000075292
FCN1 Mono	FOXN3	0.275241	0.559	0.478	5.81143e-74	1.94904e-69	ENSG00000053254
FCN1 Mono	SAT1	0.443962	0.985	0.943	2.07465e-73	6.95795e-69	ENSG00000130066
FCN1 Mono	DDX60	0.302755	0.398	0.304	3.95886e-73	1.32772e-68	ENSG00000137628
FCN1 Mono	IRF2	0.269028	0.612	0.527	1.92283e-72	6.44879e-68	ENSG00000168310
FCN1 Mono	TANK	0.285896	0.605	0.527	3.42679e-72	1.14928e-67	ENSG00000136560
FCN1 Mono	NFE2L2	0.287311	0.772	0.677	4.87056e-72	1.63349e-67	ENSG00000116044
FCN1 Mono	EEF1B2	0.258134	0.951	0.891	1.03984e-71	3.4874e-67	ENSG00000114942
FCN1 Mono	ZC3HAV1	0.275149	0.508	0.417	2.31629e-71	7.76837e-67	ENSG00000105939
FCN1 Mono	PTPN1	0.261495	0.585	0.497	5.37955e-71	1.80419e-66	ENSG00000196396
FCN1 Mono	NABP1	0.331377	0.573	0.488	2.31269e-70	7.75631e-66	ENSG00000173559
FCN1 Mono	LRRFIP1	0.292531	0.967	0.861	8.24192e-70	2.76418e-65	ENSG00000124831
FCN1 Mono	PPP1R15A	0.348658	0.606	0.517	1.2006e-69	4.02656e-65	ENSG00000087074
FCN1 Mono	PRNP	0.3005	0.68	0.594	3.73318e-69	1.25203e-64	ENSG00000171867
FCN1 Mono	PML	0.265649	0.404	0.318	1.02743e-68	3.4458e-64	ENSG00000140464
FCN1 Mono	FAM107B	0.348438	0.698	0.598	3.58229e-68	1.20143e-63	ENSG00000065809
FCN1 Mono	EIF1B	0.287013	0.769	0.675	1.19684e-67	4.01398e-63	ENSG00000114784
FCN1 Mono	FOSB	0.418491	0.321	0.219	7.44444e-67	2.49671e-62	ENSG00000125740
FCN1 Mono	ATP2B1-AS1	0.408545	0.347	0.255	4.22116e-66	1.41569e-61	ENSG00000271614
FCN1 Mono	EGR2	0.383829	0.397	0.291	1.04664e-65	3.51021e-61	ENSG00000122877
FCN1 Mono	FAM89B	0.256957	0.547	0.464	1.51256e-65	5.07282e-61	ENSG00000176973
FCN1 Mono	RB1CC1	0.263405	0.541	0.459	2.08451e-65	6.99101e-61	ENSG00000023287
FCN1 Mono	HHEX	0.250367	0.384	0.296	4.11135e-64	1.37887e-59	ENSG00000152804
FCN1 Mono	CNN2	0.254585	0.516	0.44	1.32178e-62	4.43297e-58	ENSG00000064666
FCN1 Mono	CALR	0.455161	0.863	0.809	1.3322e-61	4.46794e-57	ENSG00000179218
FCN1 Mono	SERPINB1	0.429037	0.879	0.759	2.52964e-61	8.48392e-57	ENSG00000021355
FCN1 Mono	TRIP11	0.25097	0.494	0.417	4.73125e-60	1.58677e-55	ENSG00000100815
FCN1 Mono	ATOX1	0.332712	0.905	0.857	6.0199e-59	2.01895e-54	ENSG00000177556
FCN1 Mono	LIMK2	0.252597	0.297	0.212	2.19337e-58	7.35614e-54	ENSG00000182541
FCN1 Mono	BTG1	0.33929	0.849	0.741	1.55286e-57	5.20798e-53	ENSG00000133639
FCN1 Mono	TRIM22	0.268568	0.688	0.625	1.72928e-56	5.79967e-52	ENSG00000132274
FCN1 Mono	RIPK2	0.281938	0.399	0.328	3.68346e-56	1.23536e-51	ENSG00000104312
FCN1 Mono	ATP6V1F	0.257104	0.956	0.926	2.53815e-55	8.51246e-51	ENSG00000128524
FCN1 Mono	GRINA	0.258342	0.887	0.804	2.61958e-55	8.78556e-51	ENSG00000178719
FCN1 Mono	ISG15	0.905156	0.767	0.783	2.60185e-53	8.7261e-49	ENSG00000187608
FCN1 Mono	ARRDC4	0.353905	0.558	0.49	2.7592e-52	9.2538e-48	ENSG00000140450
FCN1 Mono	RGS2	0.35769	0.214	0.135	1.44786e-50	4.85585e-46	ENSG00000116741
FCN1 Mono	CCRL2	0.314149	0.432	0.365	2.4024e-50	8.05717e-46	ENSG00000121797
FCN1 Mono	CCL4L2	0.927504	0.183	0.107	3.22768e-49	1.0825e-44	ENSG00000276070
FCN1 Mono	SECTM1	0.263659	0.47	0.391	6.68168e-49	2.2409e-44	ENSG00000141574
FCN1 Mono	NFKBIZ	0.312012	0.402	0.324	3.96119e-48	1.3285e-43	ENSG00000144802
FCN1 Mono	MALAT1	0.337387	0.991	0.983	8.89186e-47	2.98215e-42	ENSG00000251562
FCN1 Mono	GADD45B	0.335478	0.509	0.417	2.38586e-46	8.00171e-42	ENSG00000099860
FCN1 Mono	RASSF4	0.263414	0.485	0.431	3.65106e-45	1.22449e-40	ENSG00000107551
FCN1 Mono	C5AR1	0.347602	0.765	0.685	9.85839e-45	3.30631e-40	ENSG00000197405
FCN1 Mono	PAG1	0.256702	0.635	0.573	1.29358e-44	4.33842e-40	ENSG00000076641
FCN1 Mono	CLEC2B	0.279053	0.693	0.633	4.68595e-43	1.57157e-38	ENSG00000110852
FCN1 Mono	CD69	0.282007	0.225	0.151	7.64158e-42	2.56283e-37	ENSG00000110848
FCN1 Mono	SDF2L1	0.343548	0.614	0.589	9.59965e-42	3.21953e-37	ENSG00000128228
FCN1 Mono	IFIT3	0.91704	0.634	0.638	4.24663e-41	1.42423e-36	ENSG00000119917
FCN1 Mono	PDE4B	0.312944	0.24	0.174	6.23845e-38	2.09225e-33	ENSG00000184588
FCN1 Mono	PNRC1	0.527733	0.715	0.652	1.44508e-37	4.8465e-33	ENSG00000146278
FCN1 Mono	HSPH1	0.294177	0.635	0.59	1.29937e-36	4.35784e-32	ENSG00000120694
FCN1 Mono	NCOA7	0.294361	0.461	0.425	3.70174e-33	1.24149e-28	ENSG00000111912
FCN1 Mono	MDM2	0.303461	0.498	0.444	1.19508e-31	4.00806e-27	ENSG00000135679
FCN1 Mono	IL3RA	0.345711	0.443	0.389	1.2083e-31	4.05241e-27	ENSG00000185291
FCN1 Mono	IFIT2	1.00578	0.527	0.524	2.19565e-25	7.36378e-21	ENSG00000119922
FCN1 Mono	MANF	0.288978	0.509	0.496	1.00216e-23	3.36104e-19	ENSG00000145050
FCN1 Mono	ZFP36L2	0.282358	0.753	0.711	3.3639e-23	1.12818e-18	ENSG00000152518
FCN1 Mono	IL1B	1.90398	0.318	0.29	8.03963e-22	2.69633e-17	ENSG00000125538
FCN1 Mono	OPTN	0.284806	0.421	0.402	8.9565e-21	3.00383e-16	ENSG00000123240
FCN1 Mono	EREG	0.304547	0.115	0.076	7.47714e-20	2.50768e-15	ENSG00000124882
FCN1 Mono	CTSL	0.567996	0.855	0.886	2.24662e-15	7.53471e-11	ENSG00000135047
FCN1 Mono	OTUD1	0.292125	0.355	0.342	1.57126e-12	5.26971e-08	ENSG00000165312
FCN1 Mono	HSP90B1	0.324852	0.857	0.844	2.85669e-11	9.58077e-07	ENSG00000166598
FCN1 Mono	MT2A	0.525344	0.646	0.666	3.63908e-11	1.22048e-06	ENSG00000125148
Mono/Mp	HLA-DQA2	1.17281	0.689	0.225	0	0	ENSG00000237541
Mono/Mp	MT-CO1	0.911176	1	0.999	0	0	ENSG00000198804
Mono/Mp	CD9	0.876001	0.966	0.815	0	0	ENSG00000010278
Mono/Mp	AC008637.1	0.47011	0.416	0.12	0	0	ENSG00000253978
Mono/Mp	MMP2-AS1	0.270271	0.338	0.091	3.51529e-303	1.17896e-298	ENSG00000260135
Mono/Mp	MT-ND2	0.854614	0.997	0.997	5.40314e-287	1.8121e-282	ENSG00000198763
Mono/Mp	DUSP1	1.23608	0.868	0.648	2.06495e-273	6.92542e-269	ENSG00000120129
Mono/Mp	MT-ND3	0.946653	0.995	0.995	1.76104e-262	5.90618e-258	ENSG00000198840
Mono/Mp	GDF15	0.64173	0.303	0.084	3.42933e-260	1.15013e-255	ENSG00000130513
Mono/Mp	MT-CO3	0.828249	0.997	0.998	1.50103e-246	5.03416e-242	ENSG00000198938
Mono/Mp	CITED2	0.987377	0.863	0.665	4.01895e-235	1.34788e-230	ENSG00000164442
Mono/Mp	ADTRP	0.437932	0.657	0.343	5.46384e-225	1.83246e-220	ENSG00000111863
Mono/Mp	MT-CO2	0.733627	0.997	0.997	8.47831e-225	2.84345e-220	ENSG00000198712
Mono/Mp	APOE	0.788509	0.994	0.848	1.03008e-223	3.45469e-219	ENSG00000130203
Mono/Mp	EVL	0.677656	0.88	0.672	2.01645e-218	6.76277e-214	ENSG00000196405
Mono/Mp	TPT1	0.464258	0.998	0.998	8.29443e-218	2.78178e-213	ENSG00000133112
Mono/Mp	AC103591.3	0.423039	0.371	0.144	5.25232e-209	1.76152e-204	ENSG00000273338
Mono/Mp	RPL28	0.361565	0.997	0.999	7.87949e-208	2.64262e-203	ENSG00000108107
Mono/Mp	ATP1B1	0.521409	0.898	0.625	6.41224e-204	2.15054e-199	ENSG00000143153
Mono/Mp	RPL13	0.422889	1	0.998	1.06375e-202	3.56761e-198	ENSG00000167526
Mono/Mp	ADA2	0.612481	0.864	0.698	1.50848e-199	5.05915e-195	ENSG00000093072
Mono/Mp	APOC1	0.727819	1	0.898	4.00906e-198	1.34456e-193	ENSG00000130208
Mono/Mp	ZFAS1	0.746129	0.931	0.808	1.57697e-194	5.28884e-190	ENSG00000177410
Mono/Mp	MT-ND1	0.750943	0.994	0.983	2.21427e-194	7.4262e-190	ENSG00000198888
Mono/Mp	DNAJC5B	0.384185	0.458	0.205	5.38737e-193	1.80682e-188	ENSG00000147570
Mono/Mp	LINC02154	0.735495	0.439	0.187	3.0919e-192	1.03696e-187	ENSG00000235385
Mono/Mp	MUC20-OT1	0.454053	0.721	0.46	3.72357e-190	1.24881e-185	ENSG00000242086
Mono/Mp	CRIM1	0.258477	0.415	0.177	6.69202e-185	2.24437e-180	ENSG00000150938
Mono/Mp	TMEM91	0.352661	0.56	0.293	1.67025e-184	5.6017e-180	ENSG00000142046
Mono/Mp	RPL39	0.397907	0.997	0.999	3.12218e-179	1.04712e-174	ENSG00000198918
Mono/Mp	MT-ATP6	0.722586	0.984	0.968	5.78927e-179	1.94161e-174	ENSG00000198899
Mono/Mp	RPS4Y1	0.535076	0.82	0.574	7.64487e-179	2.56394e-174	ENSG00000129824
Mono/Mp	PDE3B	0.293767	0.516	0.261	3.70772e-177	1.24349e-172	ENSG00000152270
Mono/Mp	MS4A7	0.425033	0.986	0.939	2.13921e-175	7.17449e-171	ENSG00000166927
Mono/Mp	EIF4A2	0.475122	0.913	0.757	1.2196e-174	4.09029e-170	ENSG00000156976
Mono/Mp	RPL9	0.343356	0.995	0.993	3.26428e-174	1.09478e-169	ENSG00000163682
Mono/Mp	SLC46A3	0.263535	0.518	0.267	3.78142e-171	1.26821e-166	ENSG00000139508
Mono/Mp	RPS10	0.458667	0.986	0.972	1.38231e-170	4.63601e-166	ENSG00000124614
Mono/Mp	RPL18A	0.380138	0.996	0.995	3.05041e-167	1.02305e-162	ENSG00000105640
Mono/Mp	RARRES1	0.270527	0.269	0.092	2.58791e-165	8.67934e-161	ENSG00000118849
Mono/Mp	RRM2B	0.393964	0.622	0.375	3.47125e-164	1.16419e-159	ENSG00000048392
Mono/Mp	EIF3E	0.425272	0.935	0.857	2.04384e-160	6.85462e-156	ENSG00000104408
Mono/Mp	CXCL3	0.652901	0.567	0.323	9.48861e-158	3.18229e-153	ENSG00000163734
Mono/Mp	AC026369.3	0.535238	0.832	0.602	2.92458e-155	9.80845e-151	ENSG00000256948
Mono/Mp	MDM2	0.589024	0.665	0.432	4.06623e-154	1.36373e-149	ENSG00000135679
Mono/Mp	A2M	0.300975	0.412	0.192	1.33185e-152	4.46675e-148	ENSG00000175899
Mono/Mp	SPARC	0.447105	0.585	0.327	2.58299e-151	8.66282e-147	ENSG00000113140
Mono/Mp	LETMD1	0.257062	0.523	0.288	6.03189e-151	2.02298e-146	ENSG00000050426
Mono/Mp	TMBIM4	0.435181	0.935	0.876	3.08714e-149	1.03536e-144	ENSG00000155957
Mono/Mp	ITM2B	0.356343	0.99	0.988	9.75971e-149	3.27321e-144	ENSG00000136156
Mono/Mp	PLD3	0.556424	0.896	0.722	3.07509e-146	1.03132e-141	ENSG00000105223
Mono/Mp	MT-ND4	0.558706	0.995	0.993	5.58282e-145	1.87237e-140	ENSG00000198886
Mono/Mp	FOS	0.92314	0.834	0.694	8.35705e-143	2.80279e-138	ENSG00000170345
Mono/Mp	GPNMB	0.501768	0.954	0.816	1.4381e-140	4.82309e-136	ENSG00000136235
Mono/Mp	FTL	0.344629	1	1	2.66106e-140	8.92466e-136	ENSG00000087086
Mono/Mp	RPL32	0.331626	0.996	0.998	1.39458e-139	4.67714e-135	ENSG00000144713
Mono/Mp	ZMAT3	0.359677	0.526	0.301	1.77696e-139	5.95958e-135	ENSG00000172667
Mono/Mp	SARAF	0.370477	0.93	0.843	2.85088e-139	9.56128e-135	ENSG00000133872
Mono/Mp	LTA4H	0.463565	0.959	0.918	4.67213e-137	1.56694e-132	ENSG00000111144
Mono/Mp	CIRBP	0.409876	0.896	0.754	9.10836e-137	3.05476e-132	ENSG00000099622
Mono/Mp	LENG8	0.381958	0.655	0.439	7.40143e-136	2.48229e-131	ENSG00000167615
Mono/Mp	RGS12	0.305878	0.622	0.39	1.02955e-134	3.45291e-130	ENSG00000159788
Mono/Mp	CDKN1A	0.482677	0.552	0.317	1.111e-134	3.72607e-130	ENSG00000124762
Mono/Mp	DPEP2	0.252819	0.654	0.402	1.50232e-133	5.0385e-129	ENSG00000167261
Mono/Mp	SLC11A1	0.482426	0.925	0.823	1.86372e-132	6.25056e-128	ENSG00000018280
Mono/Mp	RPL26	0.343363	0.998	0.996	2.0803e-131	6.97691e-127	ENSG00000161970
Mono/Mp	ABI3	0.276314	0.492	0.278	5.07052e-129	1.70055e-124	ENSG00000108798
Mono/Mp	UGCG	0.339586	0.578	0.344	8.85748e-128	2.97062e-123	ENSG00000148154
Mono/Mp	EIF2S3	0.339684	0.8	0.602	1.24145e-127	4.16359e-123	ENSG00000130741
Mono/Mp	EVI2B	0.462014	0.919	0.821	1.47866e-127	4.95913e-123	ENSG00000185862
Mono/Mp	CDC42EP3	0.337755	0.791	0.554	1.24748e-125	4.18381e-121	ENSG00000163171
Mono/Mp	DHRS3	0.257398	0.679	0.443	2.1583e-125	7.23852e-121	ENSG00000162496
Mono/Mp	EPHX1	0.27226	0.633	0.397	4.03748e-124	1.35409e-119	ENSG00000143819
Mono/Mp	RPS24	0.282217	0.999	0.997	4.13723e-124	1.38754e-119	ENSG00000138326
Mono/Mp	SDCBP	0.369886	0.973	0.946	1.88657e-121	6.32718e-117	ENSG00000137575
Mono/Mp	RGS1	0.429687	0.292	0.126	2.71833e-121	9.11673e-117	ENSG00000090104
Mono/Mp	MSR1	0.386567	0.948	0.8	4.2178e-120	1.41457e-115	ENSG00000038945
Mono/Mp	RPL30	0.287648	0.995	0.994	7.06767e-119	2.37035e-114	ENSG00000156482
Mono/Mp	SEC11A	0.339432	0.943	0.866	7.86158e-119	2.63662e-114	ENSG00000140612
Mono/Mp	VMO1	0.342993	0.795	0.532	5.53824e-118	1.85741e-113	ENSG00000182853
Mono/Mp	PER1	0.25332	0.392	0.208	6.39939e-115	2.14623e-110	ENSG00000179094
Mono/Mp	NOP53	0.348265	0.897	0.741	6.47884e-113	2.17287e-108	ENSG00000105373
Mono/Mp	RABGGTB	0.343201	0.762	0.575	7.8574e-112	2.63522e-107	ENSG00000137955
Mono/Mp	RPS5	0.308824	0.989	0.98	1.69496e-111	5.68457e-107	ENSG00000083845
Mono/Mp	CREBRF	0.297815	0.692	0.472	2.61986e-111	8.78649e-107	ENSG00000164463
Mono/Mp	DDHD1	0.297888	0.708	0.485	1.30457e-109	4.37525e-105	ENSG00000100523
Mono/Mp	EEF1A1	0.264974	1	0.999	5.71382e-109	1.9163e-104	ENSG00000156508
Mono/Mp	UBE2E2	0.260231	0.749	0.554	1.62522e-104	5.45066e-100	ENSG00000182247
Mono/Mp	OPN3	0.342786	0.714	0.504	6.45014e-104	2.16325e-99	ENSG00000054277
Mono/Mp	CTSD	0.317516	0.997	0.988	2.30641e-103	7.73524e-99	ENSG00000117984
Mono/Mp	PKN2	0.289863	0.668	0.469	5.52337e-102	1.85243e-97	ENSG00000065243
Mono/Mp	MT-CYB	0.462878	0.986	0.979	3.74844e-101	1.25715e-96	ENSG00000198727
Mono/Mp	ATP2B1-AS1	0.302738	0.433	0.252	3.77624e-101	1.26648e-96	ENSG00000271614
Mono/Mp	CCPG1	0.373844	0.828	0.643	5.28634e-100	1.77293e-95	ENSG00000260916
Mono/Mp	AKR1B1	0.339132	0.805	0.607	3.36066e-99	1.1271e-94	ENSG00000085662
Mono/Mp	NPM1	0.328377	0.94	0.865	2.67968e-98	8.9871e-94	ENSG00000181163
Mono/Mp	LRRC75A	0.273693	0.531	0.337	4.10128e-98	1.37549e-93	ENSG00000181350
Mono/Mp	PRSS21	0.436495	0.454	0.261	3.79576e-97	1.27302e-92	ENSG00000007038
Mono/Mp	GADD45A	0.25699	0.339	0.174	3.95023e-96	1.32483e-91	ENSG00000116717
Mono/Mp	C7orf50	0.259106	0.776	0.584	1.11516e-93	3.74003e-89	ENSG00000146540
Mono/Mp	ASAH1	0.279194	0.965	0.925	7.51488e-93	2.52034e-88	ENSG00000104763
Mono/Mp	SLC15A3	0.346372	0.829	0.682	7.74429e-93	2.59728e-88	ENSG00000110446
Mono/Mp	ALDH1A1	0.307695	0.817	0.576	4.83957e-92	1.6231e-87	ENSG00000165092
Mono/Mp	DENND4C	0.250474	0.622	0.427	2.01365e-91	6.75338e-87	ENSG00000137145
Mono/Mp	DDX17	0.326815	0.882	0.752	2.30742e-91	7.73861e-87	ENSG00000100201
Mono/Mp	FABP4	0.518766	0.969	0.748	6.68938e-91	2.24348e-86	ENSG00000170323
Mono/Mp	SCPEP1	0.350033	0.86	0.723	5.24796e-90	1.76006e-85	ENSG00000121064
Mono/Mp	TMEM30A	0.327167	0.815	0.656	1.13521e-89	3.80727e-85	ENSG00000112697
Mono/Mp	NAP1L1	0.29376	0.922	0.815	1.4028e-89	4.7047e-85	ENSG00000187109
Mono/Mp	TRIM22	0.283992	0.793	0.619	4.97092e-89	1.66715e-84	ENSG00000132274
Mono/Mp	FOLR3	0.849784	0.547	0.387	5.32723e-87	1.78665e-82	ENSG00000110203
Mono/Mp	RPS27	0.280018	1	0.999	3.41177e-86	1.14424e-81	ENSG00000177954
Mono/Mp	CCNI	0.310005	0.942	0.877	6.0938e-86	2.04374e-81	ENSG00000118816
Mono/Mp	FUCA1	0.349854	0.708	0.515	1.79637e-85	6.02466e-81	ENSG00000179163
Mono/Mp	JUND	0.437975	0.872	0.753	6.09061e-85	2.04267e-80	ENSG00000130522
Mono/Mp	PCBP2	0.28279	0.922	0.831	1.30293e-84	4.36976e-80	ENSG00000197111
Mono/Mp	HLA-DMA	0.279237	0.979	0.934	3.6714e-84	1.23132e-79	ENSG00000204257
Mono/Mp	LIPA	0.575865	0.867	0.749	3.84846e-84	1.2907e-79	ENSG00000107798
Mono/Mp	JAML	0.310938	0.849	0.681	7.24467e-84	2.42972e-79	ENSG00000160593
Mono/Mp	EIF4B	0.31308	0.829	0.679	5.6852e-83	1.9067e-78	ENSG00000063046
Mono/Mp	LYZ	0.32394	0.998	0.996	7.67834e-81	2.57516e-76	ENSG00000090382
Mono/Mp	VEGFB	0.272589	0.776	0.578	7.81327e-81	2.62041e-76	ENSG00000173511
Mono/Mp	P2RY13	0.418531	0.441	0.273	1.42706e-79	4.78606e-75	ENSG00000181631
Mono/Mp	N4BP2L2	0.297421	0.895	0.778	2.95377e-78	9.90637e-74	ENSG00000244754
Mono/Mp	RSL24D1	0.259077	0.86	0.723	4.04661e-78	1.35715e-73	ENSG00000137876
Mono/Mp	HEXB	0.3096	0.914	0.812	1.37977e-76	4.62748e-72	ENSG00000049860
Mono/Mp	RASGEF1B	0.267155	0.721	0.551	2.62781e-75	8.81315e-71	ENSG00000138670
Mono/Mp	HILPDA	0.252987	0.355	0.203	3.62194e-75	1.21473e-70	ENSG00000135245
Mono/Mp	LAPTM4A	0.251244	0.917	0.818	1.48658e-74	4.98568e-70	ENSG00000068697
Mono/Mp	JUN	0.626285	0.825	0.683	2.26917e-74	7.61036e-70	ENSG00000177606
Mono/Mp	SERPINB6	0.257365	0.862	0.727	4.21654e-74	1.41414e-69	ENSG00000124570
Mono/Mp	AC020656.1	0.302708	0.735	0.538	1.00529e-72	3.37154e-68	ENSG00000257764
Mono/Mp	RHOB	0.441464	0.682	0.5	1.80312e-72	6.04731e-68	ENSG00000143878
Mono/Mp	TSC22D3	0.434454	0.74	0.584	2.1465e-71	7.19894e-67	ENSG00000157514
Mono/Mp	NCEH1	0.284928	0.829	0.671	1.9182e-70	6.43326e-66	ENSG00000144959
Mono/Mp	TFRC	0.522974	0.877	0.739	8.91512e-67	2.98995e-62	ENSG00000072274
Mono/Mp	CHML	0.250136	0.399	0.253	4.52766e-66	1.51849e-61	ENSG00000203668
Mono/Mp	MGST1	0.622378	0.648	0.516	7.01819e-65	2.35376e-60	ENSG00000008394
Mono/Mp	TIMP2	0.262028	0.92	0.842	1.67909e-62	5.63134e-58	ENSG00000035862
Mono/Mp	CXCL2	0.404978	0.305	0.173	5.07954e-62	1.70358e-57	ENSG00000081041
Mono/Mp	PDK4	0.251694	0.614	0.449	9.0844e-62	3.04673e-57	ENSG00000004799
Mono/Mp	CXCL5	0.276525	0.268	0.142	6.52857e-58	2.18955e-53	ENSG00000163735
Mono/Mp	HSPA1B	0.420351	0.484	0.34	1.80562e-56	6.05569e-52	ENSG00000204388
Mono/Mp	WSB1	0.259034	0.892	0.772	2.85124e-53	9.56248e-49	ENSG00000109046
Mono/Mp	CLEC7A	0.264891	0.875	0.783	4.97426e-48	1.66827e-43	ENSG00000172243
Mono/Mp	CCNL1	0.252054	0.757	0.62	1.28207e-46	4.29981e-42	ENSG00000163660
Mono/Mp	HSPA1A	0.381505	0.797	0.656	1.34557e-38	4.51278e-34	ENSG00000204389
Mono/Mp	JUNB	0.387835	0.775	0.665	3.10749e-36	1.04219e-31	ENSG00000171223
Mono/Mp	CES1	0.258342	0.785	0.63	6.42238e-32	2.15394e-27	ENSG00000198848
Mono/Mp	SCD	0.332979	0.807	0.688	2.38333e-27	7.99322e-23	ENSG00000099194
Mono/Mp	RND3	0.262982	0.199	0.153	1.33273e-10	4.46972e-06	ENSG00000115963
CD163/LGMN Mp	SPP1	3.13616	0.477	0.062	0	0	ENSG00000118785
CD163/LGMN Mp	RNASE1	2.3644	0.646	0.072	0	0	ENSG00000129538
CD163/LGMN Mp	CCL2	2.2947	0.694	0.104	0	0	ENSG00000108691
CD163/LGMN Mp	MARCKS	2.11391	0.88	0.193	0	0	ENSG00000277443
CD163/LGMN Mp	LGMN	2.09243	0.729	0.301	0	0	ENSG00000100600
CD163/LGMN Mp	CTSL	1.98531	0.988	0.872	0	0	ENSG00000135047
CD163/LGMN Mp	CD163	1.89597	0.949	0.727	0	0	ENSG00000177575
CD163/LGMN Mp	CTSB	1.63902	0.999	0.938	0	0	ENSG00000164733
CD163/LGMN Mp	PLA2G7	1.60933	0.838	0.123	0	0	ENSG00000146070
CD163/LGMN Mp	CD84	1.54077	0.894	0.393	0	0	ENSG00000066294
CD163/LGMN Mp	BLVRB	1.46123	0.968	0.728	0	0	ENSG00000090013
CD163/LGMN Mp	CCL13	1.42483	0.306	0.02	0	0	ENSG00000181374
CD163/LGMN Mp	MAFB	1.41201	0.936	0.528	0	0	ENSG00000204103
CD163/LGMN Mp	RAP2B	1.39628	0.942	0.53	0	0	ENSG00000181467
CD163/LGMN Mp	ALCAM	1.37827	0.897	0.564	0	0	ENSG00000170017
CD163/LGMN Mp	ZFP36L1	1.36241	0.908	0.466	0	0	ENSG00000185650
CD163/LGMN Mp	LHFPL2	1.29341	0.884	0.367	0	0	ENSG00000145685
CD163/LGMN Mp	FNIP2	1.29003	0.857	0.303	0	0	ENSG00000052795
CD163/LGMN Mp	CD36	1.28861	0.813	0.308	0	0	ENSG00000135218
CD163/LGMN Mp	RGL1	1.27454	0.736	0.083	0	0	ENSG00000143344
CD163/LGMN Mp	MS4A6A	1.26087	0.855	0.624	0	0	ENSG00000110077
CD163/LGMN Mp	CALR	1.26078	0.972	0.802	0	0	ENSG00000179218
CD163/LGMN Mp	IDH1	1.24798	0.896	0.57	0	0	ENSG00000138413
CD163/LGMN Mp	FPR3	1.2461	0.832	0.352	0	0	ENSG00000187474
CD163/LGMN Mp	SGK1	1.23938	0.876	0.476	0	0	ENSG00000118515
CD163/LGMN Mp	ADAP2	1.19386	0.882	0.477	0	0	ENSG00000184060
CD163/LGMN Mp	NPL	1.18651	0.909	0.464	0	0	ENSG00000135838
CD163/LGMN Mp	MAF	1.18298	0.826	0.355	0	0	ENSG00000178573
CD163/LGMN Mp	HSPA5	1.17121	0.924	0.713	0	0	ENSG00000044574
CD163/LGMN Mp	CPM	1.14838	0.868	0.553	0	0	ENSG00000135678
CD163/LGMN Mp	GLUL	1.14575	0.987	0.938	0	0	ENSG00000135821
CD163/LGMN Mp	DAB2	1.12413	0.974	0.795	0	0	ENSG00000153071
CD163/LGMN Mp	CCR1	1.11495	0.902	0.439	0	0	ENSG00000163823
CD163/LGMN Mp	EMP1	1.08708	0.739	0.144	0	0	ENSG00000134531
CD163/LGMN Mp	KCTD12	1.05704	0.944	0.692	0	0	ENSG00000178695
CD163/LGMN Mp	TTYH3	1.05101	0.822	0.233	0	0	ENSG00000136295
CD163/LGMN Mp	CREG1	1.04327	0.955	0.717	0	0	ENSG00000143162
CD163/LGMN Mp	ABCA1	1.04264	0.839	0.303	0	0	ENSG00000165029
CD163/LGMN Mp	LIPA	1.01016	0.958	0.74	0	0	ENSG00000107798
CD163/LGMN Mp	FKBP5	0.997513	0.835	0.478	0	0	ENSG00000096060
CD163/LGMN Mp	LIMS1	0.98844	0.938	0.629	0	0	ENSG00000169756
CD163/LGMN Mp	H2AFY	0.988021	0.979	0.828	0	0	ENSG00000113648
CD163/LGMN Mp	CCL7	0.985397	0.34	0.051	0	0	ENSG00000108688
CD163/LGMN Mp	PLTP	0.966962	0.529	0.147	0	0	ENSG00000100979
CD163/LGMN Mp	MFSD1	0.945896	0.957	0.711	0	0	ENSG00000118855
CD163/LGMN Mp	PDIA6	0.931035	0.929	0.67	0	0	ENSG00000143870
CD163/LGMN Mp	STAB1	0.930713	0.579	0.069	0	0	ENSG00000010327
CD163/LGMN Mp	CCL8	0.92995	0.212	0.024	0	0	ENSG00000108700
CD163/LGMN Mp	FYB1	0.924727	0.932	0.617	0	0	ENSG00000082074
CD163/LGMN Mp	MPP1	0.919703	0.906	0.555	0	0	ENSG00000130830
CD163/LGMN Mp	ME2	0.902189	0.857	0.506	0	0	ENSG00000082212
CD163/LGMN Mp	BCAT1	0.902166	0.764	0.221	0	0	ENSG00000060982
CD163/LGMN Mp	UCP2	0.884509	0.899	0.634	0	0	ENSG00000175567
CD163/LGMN Mp	CMKLR1	0.873954	0.657	0.065	0	0	ENSG00000174600
CD163/LGMN Mp	HAMP	0.872054	0.248	0.024	0	0	ENSG00000105697
CD163/LGMN Mp	KLF6	0.871462	0.952	0.727	0	0	ENSG00000067082
CD163/LGMN Mp	GNPDA1	0.868641	0.871	0.462	0	0	ENSG00000113552
CD163/LGMN Mp	ZEB2	0.860983	0.961	0.777	0	0	ENSG00000169554
CD163/LGMN Mp	CLTC	0.859372	0.934	0.673	0	0	ENSG00000141367
CD163/LGMN Mp	ADAM9	0.856589	0.844	0.411	0	0	ENSG00000168615
CD163/LGMN Mp	ENO1	0.852857	0.985	0.841	0	0	ENSG00000074800
CD163/LGMN Mp	SCARB2	0.849263	0.937	0.686	0	0	ENSG00000138760
CD163/LGMN Mp	GM2A	0.844832	0.889	0.607	0	0	ENSG00000196743
CD163/LGMN Mp	F13A1	0.843512	0.322	0.033	0	0	ENSG00000124491
CD163/LGMN Mp	MERTK	0.837911	0.612	0.047	0	0	ENSG00000153208
CD163/LGMN Mp	PLPP3	0.83101	0.667	0.229	0	0	ENSG00000162407
CD163/LGMN Mp	TUBA1C	0.828957	0.902	0.591	0	0	ENSG00000167553
CD163/LGMN Mp	HM13	0.828065	0.888	0.512	0	0	ENSG00000101294
CD163/LGMN Mp	BASP1	0.824317	0.637	0.149	0	0	ENSG00000176788
CD163/LGMN Mp	CTSZ	0.821673	0.99	0.901	0	0	ENSG00000101160
CD163/LGMN Mp	CALM3	0.8186	0.918	0.678	0	0	ENSG00000160014
CD163/LGMN Mp	TPM3	0.801302	0.976	0.854	0	0	ENSG00000143549
CD163/LGMN Mp	CALU	0.798579	0.857	0.523	0	0	ENSG00000128595
CD163/LGMN Mp	SOAT1	0.793464	0.851	0.567	0	0	ENSG00000057252
CD163/LGMN Mp	CDV3	0.792039	0.935	0.675	0	0	ENSG00000091527
CD163/LGMN Mp	PLXNC1	0.790571	0.702	0.112	0	0	ENSG00000136040
CD163/LGMN Mp	PMP22	0.790489	0.614	0.283	0	0	ENSG00000109099
CD163/LGMN Mp	MGLL	0.78795	0.789	0.433	0	0	ENSG00000074416
CD163/LGMN Mp	PDIA3	0.786853	0.936	0.725	0	0	ENSG00000167004
CD163/LGMN Mp	TNS3	0.780204	0.827	0.459	0	0	ENSG00000136205
CD163/LGMN Mp	KCNMA1	0.77572	0.659	0.308	0	0	ENSG00000156113
CD163/LGMN Mp	C6orf62	0.773636	0.931	0.69	0	0	ENSG00000112308
CD163/LGMN Mp	SLC1A3	0.769661	0.658	0.227	0	0	ENSG00000079215
CD163/LGMN Mp	PLEKHO1	0.765668	0.726	0.31	0	0	ENSG00000023902
CD163/LGMN Mp	BRI3	0.759593	0.993	0.935	0	0	ENSG00000164713
CD163/LGMN Mp	MACF1	0.753928	0.821	0.446	0	0	ENSG00000127603
CD163/LGMN Mp	FAM198B	0.75391	0.67	0.092	0	0	ENSG00000164125
CD163/LGMN Mp	PDXK	0.747877	0.934	0.69	0	0	ENSG00000160209
CD163/LGMN Mp	M6PR	0.746234	0.956	0.725	0	0	ENSG00000003056
CD163/LGMN Mp	HIF1A	0.739402	0.846	0.413	0	0	ENSG00000100644
CD163/LGMN Mp	SPRED1	0.734284	0.757	0.397	0	0	ENSG00000166068
CD163/LGMN Mp	BMP2K	0.732178	0.792	0.419	0	0	ENSG00000138756
CD163/LGMN Mp	OLFML2B	0.731575	0.562	0.033	0	0	ENSG00000162745
CD163/LGMN Mp	ARHGAP18	0.727882	0.95	0.771	0	0	ENSG00000146376
CD163/LGMN Mp	GNB4	0.724468	0.885	0.539	0	0	ENSG00000114450
CD163/LGMN Mp	MGAT1	0.724285	0.937	0.685	0	0	ENSG00000131446
CD163/LGMN Mp	FMN1	0.722242	0.644	0.083	0	0	ENSG00000248905
CD163/LGMN Mp	ATP6V1A	0.720214	0.887	0.591	0	0	ENSG00000114573
CD163/LGMN Mp	GLMP	0.716547	0.781	0.343	0	0	ENSG00000198715
CD163/LGMN Mp	SDC2	0.707647	0.35	0.077	0	0	ENSG00000169439
CD163/LGMN Mp	FAM20C	0.705224	0.64	0.167	0	0	ENSG00000177706
CD163/LGMN Mp	CANX	0.699673	0.956	0.779	0	0	ENSG00000127022
CD163/LGMN Mp	NPC1	0.689457	0.716	0.314	0	0	ENSG00000141458
CD163/LGMN Mp	AP1S2	0.688939	0.855	0.487	0	0	ENSG00000182287
CD163/LGMN Mp	MGAT4A	0.686813	0.831	0.512	0	0	ENSG00000071073
CD163/LGMN Mp	P4HB	0.678323	0.936	0.701	0	0	ENSG00000185624
CD163/LGMN Mp	AP2A2	0.673455	0.743	0.354	0	0	ENSG00000183020
CD163/LGMN Mp	PPP1R14B	0.673266	0.843	0.544	0	0	ENSG00000173457
CD163/LGMN Mp	RNF130	0.665894	0.969	0.763	0	0	ENSG00000113269
CD163/LGMN Mp	PBRM1	0.665365	0.847	0.526	0	0	ENSG00000163939
CD163/LGMN Mp	DICER1	0.663396	0.86	0.528	0	0	ENSG00000100697
CD163/LGMN Mp	DMXL2	0.659861	0.855	0.521	0	0	ENSG00000104093
CD163/LGMN Mp	ATP2A2	0.656974	0.813	0.479	0	0	ENSG00000174437
CD163/LGMN Mp	EIF3A	0.656658	0.938	0.707	0	0	ENSG00000107581
CD163/LGMN Mp	TDP2	0.656083	0.749	0.374	0	0	ENSG00000111802
CD163/LGMN Mp	DNPH1	0.655288	0.725	0.259	0	0	ENSG00000112667
CD163/LGMN Mp	QKI	0.654262	0.928	0.682	0	0	ENSG00000112531
CD163/LGMN Mp	CTSA	0.653608	0.964	0.753	0	0	ENSG00000064601
CD163/LGMN Mp	LILRB4	0.652299	0.758	0.343	0	0	ENSG00000186818
CD163/LGMN Mp	CYFIP1	0.650768	0.842	0.522	0	0	ENSG00000273749
CD163/LGMN Mp	AP2S1	0.648627	0.982	0.903	0	0	ENSG00000042753
CD163/LGMN Mp	CEBPD	0.64851	0.772	0.4	0	0	ENSG00000221869
CD163/LGMN Mp	GALM	0.648468	0.637	0.18	0	0	ENSG00000143891
CD163/LGMN Mp	NPC2	0.640501	0.997	0.962	0	0	ENSG00000119655
CD163/LGMN Mp	HAVCR2	0.635935	0.85	0.506	0	0	ENSG00000135077
CD163/LGMN Mp	GNS	0.63215	0.922	0.65	0	0	ENSG00000135677
CD163/LGMN Mp	GTF3C6	0.631364	0.89	0.624	0	0	ENSG00000155115
CD163/LGMN Mp	CYP1B1	0.629853	0.438	0.082	0	0	ENSG00000138061
CD163/LGMN Mp	NAIP	0.628839	0.768	0.352	0	0	ENSG00000249437
CD163/LGMN Mp	ACSL3	0.62548	0.814	0.461	0	0	ENSG00000123983
CD163/LGMN Mp	ASPH	0.625434	0.752	0.412	0	0	ENSG00000198363
CD163/LGMN Mp	NME1	0.62537	0.797	0.475	0	0	ENSG00000239672
CD163/LGMN Mp	WIPF1	0.624578	0.885	0.565	0	0	ENSG00000115935
CD163/LGMN Mp	CHST11	0.620097	0.722	0.301	0	0	ENSG00000171310
CD163/LGMN Mp	NRP2	0.619627	0.727	0.312	0	0	ENSG00000118257
CD163/LGMN Mp	SDC3	0.613246	0.454	0.103	0	0	ENSG00000162512
CD163/LGMN Mp	RPN1	0.609335	0.877	0.59	0	0	ENSG00000163902
CD163/LGMN Mp	RAB5C	0.608871	0.947	0.737	0	0	ENSG00000108774
CD163/LGMN Mp	NINJ1	0.604731	0.696	0.274	0	0	ENSG00000131669
CD163/LGMN Mp	USF2	0.6032	0.874	0.599	0	0	ENSG00000105698
CD163/LGMN Mp	FAM49B	0.600897	0.945	0.713	0	0	ENSG00000153310
CD163/LGMN Mp	XPO1	0.59856	0.833	0.505	0	0	ENSG00000082898
CD163/LGMN Mp	MTHFD2	0.596182	0.796	0.433	0	0	ENSG00000065911
CD163/LGMN Mp	KIAA0930	0.593007	0.803	0.465	0	0	ENSG00000100364
CD163/LGMN Mp	OTOA	0.590751	0.524	0.164	0	0	ENSG00000155719
CD163/LGMN Mp	SLC39A8	0.590199	0.508	0.122	0	0	ENSG00000138821
CD163/LGMN Mp	PRKCB	0.589154	0.652	0.128	0	0	ENSG00000166501
CD163/LGMN Mp	TMIGD3	0.58816	0.28	0.026	0	0	ENSG00000121933
CD163/LGMN Mp	SLC11A2	0.587663	0.74	0.333	0	0	ENSG00000110911
CD163/LGMN Mp	ANXA6	0.584666	0.629	0.137	0	0	ENSG00000197043
CD163/LGMN Mp	SYNCRIP	0.584267	0.872	0.588	0	0	ENSG00000135316
CD163/LGMN Mp	PCBP1	0.58122	0.973	0.815	0	0	ENSG00000169564
CD163/LGMN Mp	RALA	0.579471	0.747	0.413	0	0	ENSG00000006451
CD163/LGMN Mp	LARP1	0.573944	0.849	0.538	0	0	ENSG00000155506
CD163/LGMN Mp	IFITM2	0.572775	0.794	0.379	0	0	ENSG00000185201
CD163/LGMN Mp	PLXND1	0.571934	0.737	0.365	0	0	ENSG00000004399
CD163/LGMN Mp	HMGA1	0.570171	0.774	0.421	0	0	ENSG00000137309
CD163/LGMN Mp	SMIM4	0.567857	0.782	0.457	0	0	ENSG00000168273
CD163/LGMN Mp	G3BP1	0.567269	0.864	0.55	0	0	ENSG00000145907
CD163/LGMN Mp	ACP2	0.56707	0.727	0.368	0	0	ENSG00000134575
CD163/LGMN Mp	UBE3A	0.563018	0.803	0.454	0	0	ENSG00000114062
CD163/LGMN Mp	ATP6V1C1	0.561597	0.806	0.46	0	0	ENSG00000155097
CD163/LGMN Mp	IRAK1	0.560257	0.779	0.409	0	0	ENSG00000184216
CD163/LGMN Mp	SIGLEC10	0.55628	0.47	0.12	0	0	ENSG00000142512
CD163/LGMN Mp	SWAP70	0.553703	0.757	0.363	0	0	ENSG00000133789
CD163/LGMN Mp	RB1	0.551944	0.749	0.393	0	0	ENSG00000139687
CD163/LGMN Mp	ARL8B	0.55068	0.893	0.596	0	0	ENSG00000134108
CD163/LGMN Mp	EIF4G1	0.549331	0.815	0.487	0	0	ENSG00000114867
CD163/LGMN Mp	DUSP3	0.549068	0.805	0.458	0	0	ENSG00000108861
CD163/LGMN Mp	GSR	0.547625	0.67	0.323	0	0	ENSG00000104687
CD163/LGMN Mp	RAB42	0.545472	0.617	0.23	0	0	ENSG00000188060
CD163/LGMN Mp	SLAMF8	0.544478	0.768	0.373	0	0	ENSG00000158714
CD163/LGMN Mp	IFNAR1	0.544237	0.836	0.504	0	0	ENSG00000142166
CD163/LGMN Mp	CD48	0.543687	0.657	0.224	0	0	ENSG00000117091
CD163/LGMN Mp	AP1B1	0.539069	0.723	0.401	0	0	ENSG00000100280
CD163/LGMN Mp	GBA	0.537323	0.768	0.4	0	0	ENSG00000177628
CD163/LGMN Mp	HS3ST1	0.53257	0.392	0.04	0	0	ENSG00000002587
CD163/LGMN Mp	ADM	0.531388	0.393	0.076	0	0	ENSG00000148926
CD163/LGMN Mp	METTL7A	0.530024	0.519	0.149	0	0	ENSG00000185432
CD163/LGMN Mp	ST14	0.527087	0.679	0.313	0	0	ENSG00000149418
CD163/LGMN Mp	SDS	0.518328	0.234	0.019	0	0	ENSG00000135094
CD163/LGMN Mp	USP9X	0.516771	0.78	0.459	0	0	ENSG00000124486
CD163/LGMN Mp	SNTB1	0.516611	0.701	0.38	0	0	ENSG00000172164
CD163/LGMN Mp	TLR2	0.516295	0.673	0.228	0	0	ENSG00000137462
CD163/LGMN Mp	NFIC	0.512367	0.789	0.456	0	0	ENSG00000141905
CD163/LGMN Mp	TPD52L2	0.510101	0.732	0.337	0	0	ENSG00000101150
CD163/LGMN Mp	IER5L	0.508732	0.644	0.258	0	0	ENSG00000188483
CD163/LGMN Mp	PREX1	0.507592	0.734	0.358	0	0	ENSG00000124126
CD163/LGMN Mp	AMDHD2	0.505765	0.664	0.282	0	0	ENSG00000162066
CD163/LGMN Mp	NTAN1	0.501816	0.77	0.441	0	0	ENSG00000157045
CD163/LGMN Mp	SDSL	0.499348	0.674	0.32	0	0	ENSG00000139410
CD163/LGMN Mp	SLC36A1	0.498332	0.537	0.071	0	0	ENSG00000123643
CD163/LGMN Mp	ITGAM	0.497449	0.79	0.411	0	0	ENSG00000169896
CD163/LGMN Mp	SNX8	0.496605	0.701	0.321	0	0	ENSG00000106266
CD163/LGMN Mp	SEC61A1	0.493723	0.76	0.425	0	0	ENSG00000058262
CD163/LGMN Mp	PLEKHM2	0.492181	0.741	0.39	0	0	ENSG00000116786
CD163/LGMN Mp	IDH2	0.490701	0.694	0.346	0	0	ENSG00000182054
CD163/LGMN Mp	CD180	0.48884	0.459	0.098	0	0	ENSG00000134061
CD163/LGMN Mp	UTRN	0.485914	0.725	0.384	0	0	ENSG00000152818
CD163/LGMN Mp	TNFRSF1B	0.484346	0.756	0.383	0	0	ENSG00000028137
CD163/LGMN Mp	DOCK4	0.481341	0.62	0.204	0	0	ENSG00000128512
CD163/LGMN Mp	CORO1A	0.479937	0.681	0.235	0	0	ENSG00000102879
CD163/LGMN Mp	SETDB2	0.478228	0.617	0.236	0	0	ENSG00000136169
CD163/LGMN Mp	TGFBR1	0.472005	0.705	0.348	0	0	ENSG00000106799
CD163/LGMN Mp	RRAGC	0.471271	0.772	0.433	0	0	ENSG00000116954
CD163/LGMN Mp	SLC30A1	0.465838	0.539	0.137	0	0	ENSG00000170385
CD163/LGMN Mp	PAPSS2	0.463416	0.51	0.134	0	0	ENSG00000198682
CD163/LGMN Mp	SLC38A7	0.462649	0.546	0.138	0	0	ENSG00000103042
CD163/LGMN Mp	SURF4	0.454531	0.756	0.43	0	0	ENSG00000148248
CD163/LGMN Mp	HYOU1	0.454526	0.552	0.216	0	0	ENSG00000149428
CD163/LGMN Mp	ARRDC3	0.454164	0.551	0.22	0	0	ENSG00000113369
CD163/LGMN Mp	MAPK6	0.453341	0.667	0.321	0	0	ENSG00000069956
CD163/LGMN Mp	FRMD4B	0.449009	0.636	0.283	0	0	ENSG00000114541
CD163/LGMN Mp	RIN2	0.447482	0.71	0.347	0	0	ENSG00000132669
CD163/LGMN Mp	PLBD2	0.443861	0.644	0.254	0	0	ENSG00000151176
CD163/LGMN Mp	FEM1B	0.440237	0.68	0.314	0	0	ENSG00000169018
CD163/LGMN Mp	LRRC58	0.43878	0.707	0.363	0	0	ENSG00000163428
CD163/LGMN Mp	GPR183	0.437131	0.306	0.035	0	0	ENSG00000169508
CD163/LGMN Mp	SGPL1	0.433003	0.584	0.226	0	0	ENSG00000166224
CD163/LGMN Mp	HELZ	0.429551	0.674	0.326	0	0	ENSG00000198265
CD163/LGMN Mp	NRAS	0.42684	0.674	0.283	0	0	ENSG00000213281
CD163/LGMN Mp	SMIM3	0.426229	0.496	0.081	0	0	ENSG00000256235
CD163/LGMN Mp	GAS7	0.425715	0.576	0.22	0	0	ENSG00000007237
CD163/LGMN Mp	IL6R	0.423303	0.588	0.17	0	0	ENSG00000160712
CD163/LGMN Mp	HOMER3	0.417091	0.578	0.145	0	0	ENSG00000051128
CD163/LGMN Mp	PSTPIP2	0.416796	0.553	0.186	0	0	ENSG00000152229
CD163/LGMN Mp	SGTB	0.413238	0.529	0.178	0	0	ENSG00000197860
CD163/LGMN Mp	ADORA3	0.405928	0.28	0.029	0	0	ENSG00000282608
CD163/LGMN Mp	GAL3ST4	0.405269	0.34	0.017	0	0	ENSG00000197093
CD163/LGMN Mp	LACC1	0.401185	0.561	0.204	0	0	ENSG00000179630
CD163/LGMN Mp	ANTXR2	0.395503	0.439	0.07	0	0	ENSG00000163297
CD163/LGMN Mp	NUP62	0.389984	0.658	0.309	0	0	ENSG00000213024
CD163/LGMN Mp	ICAM1	0.388222	0.59	0.217	0	0	ENSG00000090339
CD163/LGMN Mp	MAPK13	0.384144	0.559	0.217	0	0	ENSG00000156711
CD163/LGMN Mp	TMEM106A	0.379283	0.576	0.245	0	0	ENSG00000184988
CD163/LGMN Mp	RASSF2	0.375919	0.499	0.099	0	0	ENSG00000101265
CD163/LGMN Mp	DYSF	0.375322	0.442	0.065	0	0	ENSG00000135636
CD163/LGMN Mp	ABCC5	0.374254	0.472	0.12	0	0	ENSG00000114770
CD163/LGMN Mp	NLN	0.373265	0.541	0.205	0	0	ENSG00000123213
CD163/LGMN Mp	CAMK1	0.368848	0.424	0.118	0	0	ENSG00000134072
CD163/LGMN Mp	TET3	0.360029	0.557	0.19	0	0	ENSG00000187605
CD163/LGMN Mp	IFNAR2	0.359177	0.618	0.265	0	0	ENSG00000159110
CD163/LGMN Mp	TCF12	0.356483	0.579	0.242	0	0	ENSG00000140262
CD163/LGMN Mp	C12orf4	0.356034	0.551	0.202	0	0	ENSG00000047621
CD163/LGMN Mp	PTGER2	0.352543	0.4	0.101	0	0	ENSG00000125384
CD163/LGMN Mp	CLU	0.341931	0.443	0.099	0	0	ENSG00000120885
CD163/LGMN Mp	ELK3	0.340718	0.509	0.155	0	0	ENSG00000111145
CD163/LGMN Mp	FAM20A	0.339743	0.395	0.06	0	0	ENSG00000108950
CD163/LGMN Mp	HRH2	0.338543	0.405	0.07	0	0	ENSG00000113749
CD163/LGMN Mp	CARM1	0.334961	0.513	0.178	0	0	ENSG00000142453
CD163/LGMN Mp	SLC48A1	0.325394	0.388	0.107	0	0	ENSG00000211584
CD163/LGMN Mp	ETV5	0.324106	0.322	0.028	0	0	ENSG00000244405
CD163/LGMN Mp	GAS6	0.319477	0.381	0.06	0	0	ENSG00000183087
CD163/LGMN Mp	TNS1	0.317011	0.414	0.11	0	0	ENSG00000079308
CD163/LGMN Mp	TMEM37	0.315131	0.32	0.02	0	0	ENSG00000171227
CD163/LGMN Mp	IL4I1	0.314	0.398	0.113	0	0	ENSG00000104951
CD163/LGMN Mp	ST8SIA4	0.313738	0.435	0.107	0	0	ENSG00000113532
CD163/LGMN Mp	AC147651.4	0.310957	0.384	0.078	0	0	ENSG00000237181
CD163/LGMN Mp	TBC1D14	0.310504	0.494	0.169	0	0	ENSG00000132405
CD163/LGMN Mp	SNX29	0.309931	0.518	0.199	0	0	ENSG00000048471
CD163/LGMN Mp	METTL7B	0.309171	0.268	0.045	0	0	ENSG00000170439
CD163/LGMN Mp	BATF	0.305631	0.452	0.122	0	0	ENSG00000156127
CD163/LGMN Mp	RNASE2	0.300936	0.416	0.115	0	0	ENSG00000169385
CD163/LGMN Mp	LIMD2	0.300737	0.438	0.091	0	0	ENSG00000136490
CD163/LGMN Mp	ADAMTS2	0.295977	0.31	0.031	0	0	ENSG00000087116
CD163/LGMN Mp	TM4SF19	0.295596	0.25	0.044	0	0	ENSG00000145107
CD163/LGMN Mp	ADAM8	0.289415	0.348	0.064	0	0	ENSG00000151651
CD163/LGMN Mp	MTSS1	0.284185	0.287	0.029	0	0	ENSG00000170873
CD163/LGMN Mp	IL10	0.283697	0.293	0.022	0	0	ENSG00000136634
CD163/LGMN Mp	FZD5	0.283467	0.349	0.069	0	0	ENSG00000163251
CD163/LGMN Mp	CCR5	0.27719	0.346	0.061	0	0	ENSG00000160791
CD163/LGMN Mp	EMB	0.276808	0.414	0.098	0	0	ENSG00000170571
CD163/LGMN Mp	SH3PXD2B	0.275843	0.376	0.099	0	0	ENSG00000174705
CD163/LGMN Mp	KIFC3	0.274707	0.44	0.134	0	0	ENSG00000140859
CD163/LGMN Mp	EEPD1	0.271825	0.384	0.098	0	0	ENSG00000122547
CD163/LGMN Mp	TRIM47	0.271071	0.33	0.049	0	0	ENSG00000132481
CD163/LGMN Mp	RASGRP3	0.266178	0.358	0.085	0	0	ENSG00000152689
CD163/LGMN Mp	EDNRB	0.266071	0.194	0.011	0	0	ENSG00000136160
CD163/LGMN Mp	CLEC10A	0.263183	0.249	0.041	0	0	ENSG00000132514
CD163/LGMN Mp	TPST1	0.259359	0.307	0.043	0	0	ENSG00000169902
CD163/LGMN Mp	SLC23A2	0.259128	0.368	0.085	0	0	ENSG00000089057
CD163/LGMN Mp	UAP1L1	0.255333	0.425	0.137	0	0	ENSG00000197355
CD163/LGMN Mp	SPHK1	0.252905	0.347	0.071	0	0	ENSG00000176170
CD163/LGMN Mp	TRPM2	0.252815	0.351	0.057	0	0	ENSG00000142185
CD163/LGMN Mp	RBMS1	0.62735	0.892	0.623	1.08958e-307	3.65422e-303	ENSG00000153250
CD163/LGMN Mp	LRP12	0.323928	0.377	0.114	4.12129e-307	1.3822e-302	ENSG00000147650
CD163/LGMN Mp	SNX1	0.520057	0.794	0.468	1.73929e-306	5.83322e-302	ENSG00000028528
CD163/LGMN Mp	C3AR1	0.548159	0.807	0.463	2.13347e-306	7.15522e-302	ENSG00000171860
CD163/LGMN Mp	ARID5B	0.314505	0.374	0.109	8.58672e-306	2.87981e-301	ENSG00000150347
CD163/LGMN Mp	ATOX1	0.811659	0.977	0.853	1.53005e-304	5.13147e-300	ENSG00000177556
CD163/LGMN Mp	ZDHHC20	0.491256	0.773	0.437	8.0354e-304	2.69491e-299	ENSG00000180776
CD163/LGMN Mp	HNRNPA3	0.633561	0.937	0.723	4.72375e-303	1.58425e-298	ENSG00000170144
CD163/LGMN Mp	HNRNPU	0.58438	0.947	0.734	4.47861e-300	1.50204e-295	ENSG00000153187
CD163/LGMN Mp	GOLGA4	0.61449	0.848	0.546	1.79624e-298	6.02424e-294	ENSG00000144674
CD163/LGMN Mp	SH3KBP1	0.382537	0.676	0.328	1.03956e-297	3.48646e-293	ENSG00000147010
CD163/LGMN Mp	CHIT1	0.954965	0.163	0.022	2.32167e-296	7.78642e-292	ENSG00000133063
CD163/LGMN Mp	TWF1	0.399532	0.596	0.276	5.79225e-296	1.9426e-291	ENSG00000151239
CD163/LGMN Mp	ELL2	0.63866	0.709	0.395	1.18136e-295	3.96205e-291	ENSG00000118985
CD163/LGMN Mp	SNX6	0.653752	0.908	0.665	2.17024e-295	7.27856e-291	ENSG00000129515
CD163/LGMN Mp	RPL39L	0.288026	0.29	0.07	4.37046e-295	1.46577e-290	ENSG00000163923
CD163/LGMN Mp	PIM1	0.585326	0.711	0.355	4.81853e-295	1.61604e-290	ENSG00000137193
CD163/LGMN Mp	KIF1B	0.40607	0.615	0.289	1.00858e-293	3.38257e-289	ENSG00000054523
CD163/LGMN Mp	LILRB2	0.418578	0.675	0.322	2.27304e-293	7.62332e-289	ENSG00000131042
CD163/LGMN Mp	LYN	0.688581	0.911	0.649	4.4483e-292	1.49187e-287	ENSG00000254087
CD163/LGMN Mp	VMP1	0.721014	0.942	0.727	2.3143e-291	7.7617e-287	ENSG00000062716
CD163/LGMN Mp	ATP6V1B2	0.596361	0.952	0.745	8.4257e-291	2.82581e-286	ENSG00000147416
CD163/LGMN Mp	RNF141	0.319434	0.568	0.247	1.33638e-290	4.48194e-286	ENSG00000110315
CD163/LGMN Mp	PDIA4	0.678831	0.834	0.569	1.68359e-290	5.64641e-286	ENSG00000155660
CD163/LGMN Mp	TPP1	0.528826	0.955	0.785	5.47128e-290	1.83496e-285	ENSG00000166340
CD163/LGMN Mp	HNRNPC	0.541737	0.96	0.799	1.3249e-288	4.44345e-284	ENSG00000092199
CD163/LGMN Mp	SLC46A1	0.256411	0.308	0.083	2.42313e-287	8.1267e-283	ENSG00000076351
CD163/LGMN Mp	SDC4	0.409196	0.541	0.222	2.72143e-287	9.12715e-283	ENSG00000124145
CD163/LGMN Mp	HMOX1	1.87123	0.891	0.656	5.8535e-287	1.96315e-282	ENSG00000100292
CD163/LGMN Mp	MTRNR2L12	0.720984	0.763	0.41	7.97755e-287	2.67551e-282	ENSG00000269028
CD163/LGMN Mp	DNMT1	0.524054	0.741	0.42	8.07207e-287	2.70721e-282	ENSG00000130816
CD163/LGMN Mp	TLR4	0.593908	0.816	0.523	4.08773e-286	1.37094e-281	ENSG00000136869
CD163/LGMN Mp	UBR4	0.458424	0.712	0.392	1.02816e-285	3.44823e-281	ENSG00000127481
CD163/LGMN Mp	TCF4	0.323278	0.397	0.126	1.44921e-285	4.86035e-281	ENSG00000196628
CD163/LGMN Mp	HDLBP	0.528604	0.858	0.58	7.7913e-285	2.61305e-280	ENSG00000115677
CD163/LGMN Mp	GNB1	0.542126	0.927	0.673	1.23421e-284	4.13928e-280	ENSG00000078369
CD163/LGMN Mp	PIM3	0.435017	0.675	0.339	1.13885e-283	3.81949e-279	ENSG00000198355
CD163/LGMN Mp	SLC20A1	0.451542	0.634	0.296	7.28791e-283	2.44422e-278	ENSG00000144136
CD163/LGMN Mp	SLC43A3	0.452885	0.719	0.392	7.81503e-282	2.62101e-277	ENSG00000134802
CD163/LGMN Mp	TGFBI	0.940861	0.889	0.676	9.01632e-282	3.02389e-277	ENSG00000120708
CD163/LGMN Mp	ATP6V1F	0.542903	0.99	0.924	3.27009e-281	1.09672e-276	ENSG00000128524
CD163/LGMN Mp	AQP9	0.56296	0.742	0.41	2.27651e-280	7.63495e-276	ENSG00000103569
CD163/LGMN Mp	PHKB	0.438902	0.722	0.41	4.7187e-280	1.58256e-275	ENSG00000102893
CD163/LGMN Mp	FAH	0.339133	0.532	0.228	2.89384e-279	9.70536e-275	ENSG00000103876
CD163/LGMN Mp	KDELR2	0.548349	0.88	0.622	8.20071e-279	2.75035e-274	ENSG00000136240
CD163/LGMN Mp	IFI16	0.619225	0.921	0.689	9.42964e-279	3.16251e-274	ENSG00000163565
CD163/LGMN Mp	PDE7A	0.304067	0.49	0.188	1.17786e-278	3.95029e-274	ENSG00000205268
CD163/LGMN Mp	CEP170	0.608937	0.849	0.575	1.72617e-278	5.78922e-274	ENSG00000143702
CD163/LGMN Mp	SNX18	0.411979	0.678	0.349	5.17429e-278	1.73535e-273	ENSG00000178996
CD163/LGMN Mp	SET	0.551143	0.948	0.762	2.18059e-277	7.31325e-273	ENSG00000119335
CD163/LGMN Mp	MAFG	0.352604	0.607	0.286	6.31718e-277	2.11866e-272	ENSG00000197063
CD163/LGMN Mp	PTAFR	0.52005	0.855	0.557	3.13026e-276	1.04983e-271	ENSG00000169403
CD163/LGMN Mp	TLR5	0.265634	0.449	0.161	3.51229e-275	1.17795e-270	ENSG00000187554
CD163/LGMN Mp	PTPRJ	0.348981	0.629	0.302	6.68803e-275	2.24303e-270	ENSG00000149177
CD163/LGMN Mp	ACTR2	0.530604	0.969	0.849	1.94689e-274	6.52946e-270	ENSG00000138071
CD163/LGMN Mp	PLEKHO2	0.477565	0.771	0.455	1.13065e-273	3.79199e-269	ENSG00000241839
CD163/LGMN Mp	LILRB5	0.321669	0.253	0.058	1.57695e-273	5.28878e-269	ENSG00000105609
CD163/LGMN Mp	CPT1A	0.344666	0.586	0.275	6.18214e-273	2.07337e-268	ENSG00000110090
CD163/LGMN Mp	ABCE1	0.426112	0.711	0.4	1.86106e-271	6.24163e-267	ENSG00000164163
CD163/LGMN Mp	MAT2A	0.522799	0.817	0.524	2.9675e-270	9.95241e-266	ENSG00000168906
CD163/LGMN Mp	ACOT13	0.492507	0.771	0.467	2.18306e-269	7.32156e-265	ENSG00000112304
CD163/LGMN Mp	CYB5R4	0.419778	0.73	0.415	2.33799e-269	7.84115e-265	ENSG00000065615
CD163/LGMN Mp	PAK2	0.525144	0.935	0.724	6.30768e-269	2.11547e-264	ENSG00000180370
CD163/LGMN Mp	HSP90B1	0.895476	0.966	0.834	1.36471e-268	4.57696e-264	ENSG00000166598
CD163/LGMN Mp	RBM47	0.534673	0.916	0.654	2.84252e-268	9.53326e-264	ENSG00000163694
CD163/LGMN Mp	CLCN7	0.35238	0.646	0.323	4.64417e-268	1.55756e-263	ENSG00000103249
CD163/LGMN Mp	EIF4G3	0.38209	0.654	0.328	1.14584e-267	3.84292e-263	ENSG00000075151
CD163/LGMN Mp	ATF5	0.377813	0.565	0.251	1.39786e-267	4.68814e-263	ENSG00000169136
CD163/LGMN Mp	IQGAP2	0.598499	0.817	0.539	2.32308e-267	7.79113e-263	ENSG00000145703
CD163/LGMN Mp	CCDC43	0.325199	0.627	0.307	4.89503e-267	1.64169e-262	ENSG00000180329
CD163/LGMN Mp	TMEM176A	0.582344	0.488	0.192	6.61066e-267	2.21708e-262	ENSG00000002933
CD163/LGMN Mp	ODC1	0.444725	0.633	0.336	1.03047e-266	3.456e-262	ENSG00000115758
CD163/LGMN Mp	RAB1A	0.524698	0.935	0.721	1.83899e-266	6.16761e-262	ENSG00000138069
CD163/LGMN Mp	ABL2	0.345448	0.586	0.267	4.13041e-266	1.38526e-261	ENSG00000143322
CD163/LGMN Mp	RNASE6	0.53639	0.67	0.342	4.98531e-266	1.67197e-261	ENSG00000169413
CD163/LGMN Mp	WSB2	0.392947	0.74	0.425	1.75192e-265	5.87558e-261	ENSG00000176871
CD163/LGMN Mp	PCM1	0.585777	0.836	0.553	3.93255e-265	1.3189e-260	ENSG00000078674
CD163/LGMN Mp	FAM96A	0.470106	0.873	0.602	7.62772e-265	2.55819e-260	ENSG00000166797
CD163/LGMN Mp	ATP13A3	0.538996	0.72	0.412	1.24113e-264	4.1625e-260	ENSG00000133657
CD163/LGMN Mp	TAB2	0.306201	0.57	0.257	3.38307e-264	1.13462e-259	ENSG00000055208
CD163/LGMN Mp	CEMIP2	0.276514	0.413	0.147	4.35582e-264	1.46085e-259	ENSG00000135048
CD163/LGMN Mp	VAMP5	0.816034	0.722	0.402	7.40994e-264	2.48514e-259	ENSG00000168899
CD163/LGMN Mp	SLC4A7	0.301801	0.515	0.209	1.45604e-263	4.88326e-259	ENSG00000033867
CD163/LGMN Mp	COX20	0.481188	0.812	0.509	1.57758e-263	5.29089e-259	ENSG00000203667
CD163/LGMN Mp	GIMAP6	0.291605	0.394	0.134	4.2748e-263	1.43368e-258	ENSG00000133561
CD163/LGMN Mp	LPGAT1	0.310331	0.626	0.301	8.9749e-263	3.01e-258	ENSG00000123684
CD163/LGMN Mp	ATP6V1G1	0.540378	0.97	0.846	3.46268e-262	1.16131e-257	ENSG00000136888
CD163/LGMN Mp	HSPA4	0.421821	0.808	0.498	7.58103e-262	2.54253e-257	ENSG00000170606
CD163/LGMN Mp	CTNS	0.250379	0.441	0.165	6.60607e-261	2.21554e-256	ENSG00000040531
CD163/LGMN Mp	ARID3A	0.279269	0.48	0.189	8.27521e-261	2.77534e-256	ENSG00000116017
CD163/LGMN Mp	HSD17B4	0.539775	0.828	0.547	5.43181e-260	1.82172e-255	ENSG00000133835
CD163/LGMN Mp	SLC38A6	0.383027	0.721	0.406	1.04034e-259	3.4891e-255	ENSG00000139974
CD163/LGMN Mp	CSTB	0.883773	1	0.983	1.09264e-258	3.6645e-254	ENSG00000160213
CD163/LGMN Mp	NAA50	0.447797	0.77	0.478	2.18717e-258	7.33535e-254	ENSG00000121579
CD163/LGMN Mp	METRNL	0.495634	0.802	0.498	2.46339e-258	8.26172e-254	ENSG00000176845
CD163/LGMN Mp	SELENOP	0.585308	0.102	0.008	5.31987e-258	1.78418e-253	ENSG00000250722
CD163/LGMN Mp	NFE2L1	0.357485	0.639	0.326	8.82934e-258	2.96118e-253	ENSG00000082641
CD163/LGMN Mp	SMIM29	0.318293	0.592	0.278	1.45372e-257	4.87549e-253	ENSG00000186577
CD163/LGMN Mp	PHC2	0.356388	0.596	0.282	3.82576e-257	1.28308e-252	ENSG00000134686
CD163/LGMN Mp	PLEKHA2	0.41308	0.728	0.415	5.47131e-257	1.83497e-252	ENSG00000169499
CD163/LGMN Mp	SLC44A1	0.362269	0.573	0.258	7.61587e-257	2.55421e-252	ENSG00000070214
CD163/LGMN Mp	LAP3	0.670263	0.937	0.719	1.11047e-256	3.7243e-252	ENSG00000002549
CD163/LGMN Mp	NCOA3	0.316992	0.604	0.287	1.22764e-256	4.11724e-252	ENSG00000124151
CD163/LGMN Mp	NDUFS6	0.50359	0.937	0.762	1.97285e-256	6.61656e-252	ENSG00000145494
CD163/LGMN Mp	COL4A3BP	0.532499	0.844	0.572	1.33995e-255	4.49394e-251	ENSG00000113163
CD163/LGMN Mp	TMEM51	0.311597	0.574	0.264	1.48052e-255	4.96538e-251	ENSG00000171729
CD163/LGMN Mp	AP1AR	0.365071	0.613	0.309	1.54308e-255	5.17519e-251	ENSG00000138660
CD163/LGMN Mp	IER3	0.479113	0.625	0.293	2.34471e-255	7.8637e-251	ENSG00000137331
CD163/LGMN Mp	SERBP1	0.52058	0.955	0.785	3.80306e-255	1.27547e-250	ENSG00000142864
CD163/LGMN Mp	JARID2	0.299058	0.542	0.236	5.32767e-255	1.78679e-250	ENSG00000008083
CD163/LGMN Mp	TPM4	0.633954	0.917	0.684	2.52951e-254	8.48347e-250	ENSG00000167460
CD163/LGMN Mp	SLCO2B1	0.675143	0.901	0.712	2.54832e-254	8.54656e-250	ENSG00000137491
CD163/LGMN Mp	PLEKHB2	0.504554	0.921	0.684	3.65972e-254	1.2274e-249	ENSG00000115762
CD163/LGMN Mp	GNA12	0.303575	0.54	0.243	6.74039e-254	2.26059e-249	ENSG00000146535
CD163/LGMN Mp	RRAGD	0.49556	0.787	0.495	1.36603e-253	4.5814e-249	ENSG00000025039
CD163/LGMN Mp	DNAJC10	0.367134	0.654	0.344	3.26874e-253	1.09627e-248	ENSG00000077232
CD163/LGMN Mp	LPAR6	0.326673	0.442	0.165	4.36157e-253	1.46278e-248	ENSG00000139679
CD163/LGMN Mp	SEC24D	0.330688	0.57	0.266	6.92484e-253	2.32245e-248	ENSG00000150961
CD163/LGMN Mp	UBE2J1	0.467275	0.799	0.505	1.51696e-252	5.08758e-248	ENSG00000198833
CD163/LGMN Mp	MAP3K2	0.484205	0.832	0.546	2.2584e-252	7.57423e-248	ENSG00000169967
CD163/LGMN Mp	CSF1R	0.540248	0.775	0.476	7.56628e-252	2.53758e-247	ENSG00000182578
CD163/LGMN Mp	ARL8A	0.445774	0.803	0.499	1.25595e-251	4.2122e-247	ENSG00000143862
CD163/LGMN Mp	DOPEY2	0.287065	0.512	0.222	2.05371e-250	6.88774e-246	ENSG00000142197
CD163/LGMN Mp	MOB1A	0.490758	0.947	0.753	2.1781e-250	7.30492e-246	ENSG00000114978
CD163/LGMN Mp	GIMAP8	0.254737	0.38	0.129	3.64793e-250	1.22344e-245	ENSG00000171115
CD163/LGMN Mp	LILRA6	0.338067	0.581	0.281	2.70681e-249	9.0781e-245	ENSG00000244482
CD163/LGMN Mp	PTP4A1	0.436259	0.799	0.495	6.90594e-249	2.31612e-244	ENSG00000112245
CD163/LGMN Mp	FAM120A	0.496753	0.872	0.63	8.8354e-249	2.96322e-244	ENSG00000048828
CD163/LGMN Mp	ACSL1	0.56788	0.829	0.53	1.24428e-248	4.17307e-244	ENSG00000151726
CD163/LGMN Mp	MEF2C	0.312607	0.408	0.144	3.24608e-247	1.08867e-242	ENSG00000081189
CD163/LGMN Mp	RTCA	0.370046	0.684	0.38	3.52784e-247	1.18317e-242	ENSG00000137996
CD163/LGMN Mp	PIK3R1	0.40825	0.66	0.356	4.25143e-247	1.42584e-242	ENSG00000145675
CD163/LGMN Mp	SNX5	0.476264	0.828	0.568	4.53647e-247	1.52144e-242	ENSG00000089006
CD163/LGMN Mp	SH3BGRL3	0.585999	0.999	0.991	8.42132e-247	2.82434e-242	ENSG00000142669
CD163/LGMN Mp	TLN1	0.546636	0.927	0.697	3.03835e-246	1.019e-241	ENSG00000137076
CD163/LGMN Mp	ITPRIPL2	0.409705	0.742	0.419	3.94772e-246	1.32399e-241	ENSG00000205730
CD163/LGMN Mp	CNDP2	0.52645	0.89	0.627	8.60261e-246	2.88514e-241	ENSG00000133313
CD163/LGMN Mp	TTC37	0.397418	0.73	0.427	9.28405e-246	3.11368e-241	ENSG00000198677
CD163/LGMN Mp	PDS5A	0.364968	0.722	0.413	1.54824e-245	5.19248e-241	ENSG00000121892
CD163/LGMN Mp	TIMM17A	0.403366	0.737	0.448	4.14269e-245	1.38938e-240	ENSG00000134375
CD163/LGMN Mp	PTMA	0.432999	0.999	0.994	6.77936e-245	2.27366e-240	ENSG00000187514
CD163/LGMN Mp	MYO5A	0.417625	0.684	0.387	1.89887e-244	6.36844e-240	ENSG00000197535
CD163/LGMN Mp	CSF3R	0.305879	0.629	0.296	3.76544e-244	1.26285e-239	ENSG00000119535
CD163/LGMN Mp	GNA13	0.381543	0.705	0.395	8.74773e-244	2.93381e-239	ENSG00000120063
CD163/LGMN Mp	PTBP1	0.396604	0.77	0.463	1.66183e-243	5.57343e-239	ENSG00000011304
CD163/LGMN Mp	BEX3	0.302035	0.451	0.163	5.00378e-243	1.67817e-238	ENSG00000166681
CD163/LGMN Mp	TXNRD1	0.531763	0.817	0.539	5.44651e-243	1.82665e-238	ENSG00000198431
CD163/LGMN Mp	ABHD12	0.417892	0.76	0.457	3.3201e-242	1.1135e-237	ENSG00000100997
CD163/LGMN Mp	ACSL4	0.41324	0.766	0.462	3.53288e-242	1.18486e-237	ENSG00000068366
CD163/LGMN Mp	KHSRP	0.328869	0.668	0.359	1.01517e-241	3.40469e-237	ENSG00000088247
CD163/LGMN Mp	RAP2A	0.38069	0.661	0.363	2.56996e-241	8.61914e-237	ENSG00000125249
CD163/LGMN Mp	PIK3R5	0.28786	0.573	0.274	5.00179e-240	1.6775e-235	ENSG00000141506
CD163/LGMN Mp	NORAD	0.42047	0.77	0.474	8.43827e-240	2.83003e-235	ENSG00000260032
CD163/LGMN Mp	RHOQ	0.495117	0.855	0.585	1.5704e-239	5.26682e-235	ENSG00000119729
CD163/LGMN Mp	DNAJB11	0.387886	0.689	0.388	1.90277e-239	6.38149e-235	ENSG00000090520
CD163/LGMN Mp	PANK3	0.302944	0.603	0.297	2.21303e-239	7.42206e-235	ENSG00000120137
CD163/LGMN Mp	A2M	0.693837	0.451	0.188	5.08982e-239	1.70703e-234	ENSG00000175899
CD163/LGMN Mp	STAT1	0.729305	0.884	0.659	8.20247e-239	2.75094e-234	ENSG00000115415
CD163/LGMN Mp	IL6ST	0.378116	0.69	0.38	3.61378e-238	1.21199e-233	ENSG00000134352
CD163/LGMN Mp	DNAJC5	0.292482	0.642	0.329	4.63615e-238	1.55487e-233	ENSG00000101152
CD163/LGMN Mp	EIF5A	0.519009	0.9	0.635	7.75636e-238	2.60133e-233	ENSG00000132507
CD163/LGMN Mp	GTF2H3	0.299517	0.543	0.257	2.07505e-237	6.9593e-233	ENSG00000111358
CD163/LGMN Mp	AP3D1	0.388394	0.733	0.438	2.11107e-237	7.08009e-233	ENSG00000065000
CD163/LGMN Mp	SLC39A11	0.28094	0.504	0.223	1.01866e-236	3.41638e-232	ENSG00000133195
CD163/LGMN Mp	ATP6V0A1	0.404434	0.751	0.446	1.28222e-236	4.30032e-232	ENSG00000033627
CD163/LGMN Mp	ANO6	0.275432	0.547	0.253	4.59365e-236	1.54062e-231	ENSG00000177119
CD163/LGMN Mp	TUBB	0.531601	0.952	0.783	2.30997e-235	7.74719e-231	ENSG00000196230
CD163/LGMN Mp	AMD1	0.498395	0.869	0.596	2.60944e-235	8.75153e-231	ENSG00000123505
CD163/LGMN Mp	GIMAP7	0.395269	0.458	0.187	8.49527e-235	2.84914e-230	ENSG00000179144
CD163/LGMN Mp	IFNGR2	0.400795	0.892	0.615	1.13905e-234	3.82014e-230	ENSG00000159128
CD163/LGMN Mp	QPCT	0.280388	0.456	0.178	3.975e-234	1.33313e-229	ENSG00000115828
CD163/LGMN Mp	PSMD11	0.419454	0.803	0.518	5.82566e-234	1.95381e-229	ENSG00000108671
CD163/LGMN Mp	CAPZB	0.512373	0.939	0.762	5.98178e-234	2.00617e-229	ENSG00000077549
CD163/LGMN Mp	SPCS3	0.487291	0.933	0.712	2.45789e-233	8.24328e-229	ENSG00000129128
CD163/LGMN Mp	B4GALT5	0.387822	0.657	0.358	3.6634e-233	1.22863e-228	ENSG00000158470
CD163/LGMN Mp	RAB35	0.269073	0.526	0.241	1.86389e-232	6.25112e-228	ENSG00000111737
CD163/LGMN Mp	SSR1	0.462623	0.898	0.666	2.42291e-232	8.12597e-228	ENSG00000124783
CD163/LGMN Mp	WDR26	0.385001	0.727	0.43	7.04155e-232	2.36159e-227	ENSG00000162923
CD163/LGMN Mp	PI4K2A	0.292051	0.605	0.309	7.16475e-232	2.40291e-227	ENSG00000155252
CD163/LGMN Mp	PITPNA	0.400909	0.727	0.433	9.79045e-232	3.28352e-227	ENSG00000174238
CD163/LGMN Mp	CLTA	0.510952	0.962	0.837	1.94314e-231	6.51689e-227	ENSG00000122705
CD163/LGMN Mp	KLF9	0.37327	0.534	0.248	3.59612e-231	1.20607e-226	ENSG00000119138
CD163/LGMN Mp	WWP1	0.313552	0.518	0.239	4.69614e-231	1.57499e-226	ENSG00000123124
CD163/LGMN Mp	NEAT1	0.840239	0.988	0.931	5.81582e-231	1.95051e-226	ENSG00000245532
CD163/LGMN Mp	PPP1R18	0.436143	0.828	0.546	1.16509e-230	3.90748e-226	ENSG00000146112
CD163/LGMN Mp	KIDINS220	0.378918	0.737	0.436	2.73055e-230	9.15773e-226	ENSG00000134313
CD163/LGMN Mp	STT3A	0.267632	0.51	0.232	3.65551e-230	1.22598e-225	ENSG00000134910
CD163/LGMN Mp	PSMD1	0.433575	0.829	0.545	4.60724e-230	1.54517e-225	ENSG00000173692
CD163/LGMN Mp	BLOC1S6	0.379027	0.757	0.466	7.13268e-230	2.39216e-225	ENSG00000104164
CD163/LGMN Mp	ARPC5	0.443876	0.987	0.904	7.24957e-230	2.43136e-225	ENSG00000162704
CD163/LGMN Mp	RALGDS	0.35394	0.607	0.313	1.02196e-229	3.42744e-225	ENSG00000160271
CD163/LGMN Mp	CLN8	0.336506	0.642	0.345	1.81828e-229	6.09814e-225	ENSG00000182372
CD163/LGMN Mp	PTPA	0.289716	0.535	0.253	2.0039e-229	6.72069e-225	ENSG00000119383
CD163/LGMN Mp	ACTR3	0.497257	0.971	0.808	2.16897e-229	7.27429e-225	ENSG00000115091
CD163/LGMN Mp	SMG1	0.417651	0.756	0.462	6.08206e-229	2.0398e-224	ENSG00000157106
CD163/LGMN Mp	CCL3	0.331074	0.329	0.1	2.40281e-228	8.05853e-224	ENSG00000277632
CD163/LGMN Mp	HNRNPD	0.460804	0.888	0.634	2.84766e-228	9.55049e-224	ENSG00000138668
CD163/LGMN Mp	YME1L1	0.413903	0.826	0.55	8.39697e-228	2.81618e-223	ENSG00000136758
CD163/LGMN Mp	MYO1E	0.312224	0.486	0.218	1.98131e-227	6.64493e-223	ENSG00000157483
CD163/LGMN Mp	WDR82	0.340324	0.692	0.387	2.50222e-227	8.39193e-223	ENSG00000164091
CD163/LGMN Mp	TMEM8A	0.288649	0.578	0.293	3.70612e-227	1.24296e-222	ENSG00000129925
CD163/LGMN Mp	HSPA9	0.457064	0.851	0.589	3.84425e-227	1.28928e-222	ENSG00000113013
CD163/LGMN Mp	BCL2L1	0.353061	0.65	0.352	3.99461e-227	1.33971e-222	ENSG00000171552
CD163/LGMN Mp	RNASEH2B	0.43394	0.768	0.486	6.35904e-227	2.13269e-222	ENSG00000136104
CD163/LGMN Mp	IBTK	0.373206	0.702	0.412	7.28921e-227	2.44465e-222	ENSG00000005700
CD163/LGMN Mp	IL18BP	0.277332	0.388	0.142	1.87587e-226	6.29128e-222	ENSG00000137496
CD163/LGMN Mp	GOSR2	0.303119	0.595	0.302	2.32907e-226	7.81123e-222	ENSG00000108433
CD163/LGMN Mp	GCLM	0.335802	0.464	0.202	4.65989e-226	1.56283e-221	ENSG00000023909
CD163/LGMN Mp	LRRC59	0.3758	0.719	0.438	1.41856e-225	4.75757e-221	ENSG00000108829
CD163/LGMN Mp	CD300A	0.348799	0.517	0.241	4.53325e-225	1.52036e-220	ENSG00000167851
CD163/LGMN Mp	RAB32	0.423179	0.822	0.537	5.42408e-225	1.81913e-220	ENSG00000118508
CD163/LGMN Mp	LAMP1	0.54943	0.982	0.825	6.46803e-225	2.16925e-220	ENSG00000185896
CD163/LGMN Mp	YKT6	0.271954	0.543	0.26	7.71401e-225	2.58713e-220	ENSG00000106636
CD163/LGMN Mp	FAM91A1	0.318829	0.703	0.394	2.13216e-224	7.15083e-220	ENSG00000176853
CD163/LGMN Mp	CCT6A	0.451569	0.85	0.603	1.26204e-223	4.23264e-219	ENSG00000146731
CD163/LGMN Mp	YWHAZ	0.486477	0.969	0.837	2.52524e-223	8.46916e-219	ENSG00000164924
CD163/LGMN Mp	ZNF638	0.480378	0.727	0.447	4.19045e-223	1.40539e-218	ENSG00000075292
CD163/LGMN Mp	TMEM192	0.305673	0.579	0.295	4.57843e-223	1.53551e-218	ENSG00000170088
CD163/LGMN Mp	STX3	0.262174	0.493	0.216	3.54851e-222	1.1901e-217	ENSG00000166900
CD163/LGMN Mp	CALM1	0.61407	0.983	0.921	9.04253e-222	3.03268e-217	ENSG00000198668
CD163/LGMN Mp	UBAC1	0.361169	0.705	0.413	2.55792e-221	8.57876e-217	ENSG00000130560
CD163/LGMN Mp	ZFYVE16	0.476015	0.78	0.504	5.66631e-221	1.90037e-216	ENSG00000039319
CD163/LGMN Mp	PTEN	0.385317	0.763	0.471	6.02612e-221	2.02104e-216	ENSG00000171862
CD163/LGMN Mp	GALNT1	0.414244	0.803	0.531	8.52284e-221	2.85839e-216	ENSG00000141429
CD163/LGMN Mp	MFHAS1	0.348152	0.56	0.279	1.57173e-220	5.27127e-216	ENSG00000147324
CD163/LGMN Mp	KPNA3	0.36275	0.692	0.404	6.38764e-220	2.14229e-215	ENSG00000102753
CD163/LGMN Mp	GDF15	0.486001	0.291	0.085	6.82921e-220	2.29038e-215	ENSG00000130513
CD163/LGMN Mp	SLC16A6	0.313174	0.395	0.151	1.17639e-219	3.94536e-215	ENSG00000108932
CD163/LGMN Mp	ANXA4	0.50979	0.893	0.638	2.17776e-219	7.30377e-215	ENSG00000196975
CD163/LGMN Mp	IRF2BP2	0.424751	0.835	0.559	4.53406e-219	1.52063e-214	ENSG00000168264
CD163/LGMN Mp	ZNF267	0.321809	0.548	0.267	8.8529e-219	2.96909e-214	ENSG00000185947
CD163/LGMN Mp	SAT1	0.666486	0.987	0.945	8.97087e-219	3.00865e-214	ENSG00000130066
CD163/LGMN Mp	PNPO	0.280382	0.552	0.272	9.71492e-219	3.25819e-214	ENSG00000108439
CD163/LGMN Mp	PTBP3	0.453322	0.886	0.63	1.00352e-218	3.36562e-214	ENSG00000119314
CD163/LGMN Mp	CCNYL1	0.259473	0.52	0.243	1.08008e-218	3.62236e-214	ENSG00000163249
CD163/LGMN Mp	PNKD	0.365997	0.748	0.465	6.13952e-218	2.05907e-213	ENSG00000127838
CD163/LGMN Mp	IQGAP1	0.470848	0.964	0.82	1.45812e-217	4.89024e-213	ENSG00000140575
CD163/LGMN Mp	FURIN	0.289322	0.551	0.272	1.96438e-217	6.58813e-213	ENSG00000140564
CD163/LGMN Mp	TPM1	0.354968	0.533	0.26	2.09112e-217	7.01321e-213	ENSG00000140416
CD163/LGMN Mp	SPAG9	0.390341	0.748	0.464	3.24895e-217	1.08963e-212	ENSG00000008294
CD163/LGMN Mp	TBC1D1	0.308154	0.625	0.337	6.54492e-217	2.19503e-212	ENSG00000065882
CD163/LGMN Mp	SNRPC	0.417511	0.846	0.581	1.49613e-216	5.01771e-212	ENSG00000124562
CD163/LGMN Mp	GGCT	0.351712	0.695	0.414	1.54698e-216	5.18827e-212	ENSG00000006625
CD163/LGMN Mp	KIAA1551	0.501678	0.715	0.436	1.87425e-216	6.28585e-212	ENSG00000174718
CD163/LGMN Mp	CYTOR	0.326365	0.612	0.305	2.2453e-216	7.53029e-212	ENSG00000222041
CD163/LGMN Mp	RIOK3	0.415602	0.793	0.499	3.11652e-216	1.04522e-211	ENSG00000101782
CD163/LGMN Mp	CCDC167	0.330427	0.578	0.301	5.01983e-216	1.68355e-211	ENSG00000198937
CD163/LGMN Mp	SQSTM1	0.635168	0.951	0.768	9.05974e-216	3.03846e-211	ENSG00000161011
CD163/LGMN Mp	AHNAK	0.632581	0.909	0.685	3.17256e-215	1.06401e-210	ENSG00000124942
CD163/LGMN Mp	SLAMF7	0.269564	0.232	0.057	9.24754e-215	3.10144e-210	ENSG00000026751
CD163/LGMN Mp	VMA21	0.39442	0.858	0.604	9.90245e-215	3.32108e-210	ENSG00000160131
CD163/LGMN Mp	FAR1	0.320767	0.718	0.423	2.26903e-214	7.60989e-210	ENSG00000197601
CD163/LGMN Mp	CHD4	0.432533	0.737	0.463	2.10417e-213	7.05696e-209	ENSG00000111642
CD163/LGMN Mp	PIKFYVE	0.262412	0.511	0.235	2.67677e-213	8.97736e-209	ENSG00000115020
CD163/LGMN Mp	PRRC2C	0.475869	0.932	0.727	3.77827e-213	1.26716e-208	ENSG00000117523
CD163/LGMN Mp	WNK1	0.43586	0.869	0.62	1.34971e-212	4.52665e-208	ENSG00000060237
CD163/LGMN Mp	SCAF11	0.453682	0.945	0.747	1.61059e-212	5.4016e-208	ENSG00000139218
CD163/LGMN Mp	TRPS1	0.32037	0.549	0.268	1.67734e-212	5.62545e-208	ENSG00000104447
CD163/LGMN Mp	IGF2R	0.461799	0.824	0.552	2.13691e-212	7.16676e-208	ENSG00000197081
CD163/LGMN Mp	AGAP3	0.291418	0.563	0.285	5.14558e-212	1.72572e-207	ENSG00000133612
CD163/LGMN Mp	ARF1	0.465302	0.945	0.741	5.35066e-211	1.79451e-206	ENSG00000143761
CD163/LGMN Mp	SND1	0.338202	0.705	0.422	5.68706e-211	1.90732e-206	ENSG00000197157
CD163/LGMN Mp	DPYD	0.427762	0.783	0.509	2.20683e-210	7.40126e-206	ENSG00000188641
CD163/LGMN Mp	ABI1	0.396452	0.81	0.534	3.01559e-210	1.01137e-205	ENSG00000136754
CD163/LGMN Mp	UBE2M	0.389057	0.794	0.524	4.34316e-210	1.45661e-205	ENSG00000130725
CD163/LGMN Mp	TFEC	0.477609	0.875	0.62	5.31391e-210	1.78218e-205	ENSG00000105967
CD163/LGMN Mp	AP2M1	0.508547	0.934	0.739	8.19751e-210	2.74928e-205	ENSG00000161203
CD163/LGMN Mp	MBD4	0.401869	0.772	0.494	9.53368e-210	3.19741e-205	ENSG00000129071
CD163/LGMN Mp	CORO1C	0.479981	0.931	0.732	1.99203e-209	6.68087e-205	ENSG00000110880
CD163/LGMN Mp	YIF1B	0.260515	0.601	0.316	2.25492e-209	7.56256e-205	ENSG00000167645
CD163/LGMN Mp	TDG	0.301281	0.684	0.39	4.63361e-209	1.55402e-204	ENSG00000139372
CD163/LGMN Mp	TMEM87B	0.270071	0.493	0.226	6.0007e-209	2.01251e-204	ENSG00000153214
CD163/LGMN Mp	EIF2S1	0.359296	0.751	0.471	9.50091e-209	3.18642e-204	ENSG00000134001
CD163/LGMN Mp	MYCBP2	0.396522	0.78	0.5	2.95047e-208	9.89529e-204	ENSG00000005810
CD163/LGMN Mp	LARP4	0.372312	0.736	0.449	1.35379e-207	4.54033e-203	ENSG00000161813
CD163/LGMN Mp	DAZAP2	0.440924	0.926	0.716	2.95936e-207	9.9251e-203	ENSG00000183283
CD163/LGMN Mp	ERBIN	0.367621	0.749	0.469	3.04259e-207	1.02042e-202	ENSG00000112851
CD163/LGMN Mp	CTSD	0.563978	0.999	0.988	8.89552e-207	2.98338e-202	ENSG00000117984
CD163/LGMN Mp	STT3B	0.380981	0.8	0.537	1.29108e-206	4.33003e-202	ENSG00000163527
CD163/LGMN Mp	DCAF7	0.405767	0.815	0.553	1.63426e-206	5.48099e-202	ENSG00000136485
CD163/LGMN Mp	GCLC	0.313167	0.43	0.183	1.80357e-206	6.04883e-202	ENSG00000001084
CD163/LGMN Mp	RNF145	0.273795	0.519	0.249	2.9231e-205	9.8035e-201	ENSG00000145860
CD163/LGMN Mp	SIGLEC1	0.542133	0.669	0.406	9.0254e-205	3.02694e-200	ENSG00000088827
CD163/LGMN Mp	IFITM3	0.798959	0.882	0.675	2.34977e-204	7.88066e-200	ENSG00000142089
CD163/LGMN Mp	COX5A	0.41858	0.943	0.787	5.42685e-204	1.82006e-199	ENSG00000178741
CD163/LGMN Mp	USP14	0.37394	0.776	0.498	1.92003e-203	6.43938e-199	ENSG00000101557
CD163/LGMN Mp	MFSD12	0.392823	0.698	0.427	3.88091e-203	1.30158e-198	ENSG00000161091
CD163/LGMN Mp	THAP12	0.273785	0.568	0.289	1.85177e-202	6.21045e-198	ENSG00000137492
CD163/LGMN Mp	ITGAV	0.297113	0.596	0.311	2.25147e-202	7.55097e-198	ENSG00000138448
CD163/LGMN Mp	UBE2D1	0.384473	0.847	0.591	3.4127e-202	1.14455e-197	ENSG00000072401
CD163/LGMN Mp	USP10	0.293733	0.631	0.348	3.68348e-202	1.23537e-197	ENSG00000103194
CD163/LGMN Mp	SEPHS2	0.431047	0.795	0.524	4.34959e-202	1.45876e-197	ENSG00000179918
CD163/LGMN Mp	XPOT	0.302749	0.531	0.258	4.49857e-202	1.50873e-197	ENSG00000184575
CD163/LGMN Mp	RPL7L1	0.360951	0.74	0.464	6.32114e-202	2.11998e-197	ENSG00000146223
CD163/LGMN Mp	RPF2	0.312505	0.635	0.353	7.14021e-202	2.39468e-197	ENSG00000197498
CD163/LGMN Mp	GRB2	0.472974	0.964	0.82	1.86628e-201	6.25912e-197	ENSG00000177885
CD163/LGMN Mp	E2F3	0.266844	0.528	0.255	2.17717e-201	7.30178e-197	ENSG00000112242
CD163/LGMN Mp	BOLA3	0.396379	0.698	0.428	3.71882e-201	1.24722e-196	ENSG00000163170
CD163/LGMN Mp	GNAI2	0.483751	0.96	0.788	1.02399e-200	3.43424e-196	ENSG00000114353
CD163/LGMN Mp	NSF	0.264025	0.564	0.29	1.55381e-200	5.21117e-196	ENSG00000073969
CD163/LGMN Mp	MMP14	0.378415	0.472	0.223	4.77239e-200	1.60057e-195	ENSG00000157227
CD163/LGMN Mp	ZNF22	0.253256	0.551	0.272	8.8863e-200	2.98029e-195	ENSG00000165512
CD163/LGMN Mp	PLEK	0.386608	0.921	0.725	8.89072e-200	2.98177e-195	ENSG00000115956
CD163/LGMN Mp	CYBB	0.598316	0.954	0.805	1.50767e-199	5.05642e-195	ENSG00000165168
CD163/LGMN Mp	MLEC	0.453683	0.806	0.554	2.20341e-199	7.3898e-195	ENSG00000110917
CD163/LGMN Mp	MTCH2	0.358645	0.798	0.536	2.75845e-199	9.25129e-195	ENSG00000109919
CD163/LGMN Mp	SEC31A	0.377119	0.804	0.537	2.979e-199	9.99097e-195	ENSG00000138674
CD163/LGMN Mp	ELOC	0.464998	0.918	0.738	6.20586e-199	2.08132e-194	ENSG00000154582
CD163/LGMN Mp	GARS	0.322371	0.664	0.386	1.60359e-198	5.37811e-194	ENSG00000106105
CD163/LGMN Mp	DCTN4	0.272062	0.589	0.31	4.55394e-198	1.5273e-193	ENSG00000132912
CD163/LGMN Mp	FOLR2	0.556762	0.332	0.125	5.98582e-198	2.00752e-193	ENSG00000165457
CD163/LGMN Mp	PEA15	0.364485	0.614	0.336	7.63991e-198	2.56227e-193	ENSG00000162734
CD163/LGMN Mp	SPEN	0.349727	0.679	0.393	9.02591e-198	3.02711e-193	ENSG00000065526
CD163/LGMN Mp	EIF4G2	0.466789	0.955	0.796	1.18176e-197	3.96338e-193	ENSG00000110321
CD163/LGMN Mp	LCP2	0.344238	0.788	0.502	4.31163e-197	1.44603e-192	ENSG00000043462
CD163/LGMN Mp	USP7	0.293245	0.643	0.369	6.57436e-197	2.20491e-192	ENSG00000187555
CD163/LGMN Mp	LAPTM5	0.424081	0.994	0.963	1.03609e-196	3.47484e-192	ENSG00000162511
CD163/LGMN Mp	CSNK1A1	0.435947	0.911	0.697	1.03689e-196	3.47753e-192	ENSG00000113712
CD163/LGMN Mp	CNOT1	0.319693	0.672	0.387	1.2634e-196	4.2372e-192	ENSG00000125107
CD163/LGMN Mp	CSGALNACT2	0.35007	0.673	0.392	1.54404e-196	5.17841e-192	ENSG00000169826
CD163/LGMN Mp	KCTD20	0.285099	0.62	0.345	4.48946e-196	1.50567e-191	ENSG00000112078
CD163/LGMN Mp	FGFR1OP2	0.371685	0.803	0.542	6.04765e-196	2.02826e-191	ENSG00000111790
CD163/LGMN Mp	LBR	0.258667	0.582	0.295	8.56541e-196	2.87267e-191	ENSG00000143815
CD163/LGMN Mp	WDFY1	0.318919	0.662	0.381	9.87252e-196	3.31104e-191	ENSG00000085449
CD163/LGMN Mp	HDGF	0.332912	0.721	0.437	1.08974e-195	3.65478e-191	ENSG00000143321
CD163/LGMN Mp	RAB8B	0.365234	0.793	0.521	6.39027e-195	2.14317e-190	ENSG00000166128
CD163/LGMN Mp	NDUFS1	0.305663	0.701	0.423	8.47958e-195	2.84388e-190	ENSG00000023228
CD163/LGMN Mp	TUBGCP2	0.317511	0.675	0.401	1.45409e-194	4.87674e-190	ENSG00000130640
CD163/LGMN Mp	TM9SF3	0.377809	0.845	0.588	2.38778e-194	8.00814e-190	ENSG00000077147
CD163/LGMN Mp	SIRPA	0.419177	0.885	0.633	2.49453e-193	8.36615e-189	ENSG00000198053
CD163/LGMN Mp	NR1H3	0.464753	0.577	0.311	3.90435e-193	1.30944e-188	ENSG00000025434
CD163/LGMN Mp	RAB10	0.429757	0.918	0.715	4.25165e-193	1.42592e-188	ENSG00000084733
CD163/LGMN Mp	SLC40A1	0.506575	0.128	0.021	6.46784e-193	2.16918e-188	ENSG00000138449
CD163/LGMN Mp	PPP1R9B	0.261663	0.595	0.316	7.1174e-193	2.38703e-188	ENSG00000108819
CD163/LGMN Mp	COPA	0.389619	0.83	0.572	1.18506e-191	3.97446e-187	ENSG00000122218
CD163/LGMN Mp	SNAP23	0.322284	0.75	0.472	1.35436e-191	4.54226e-187	ENSG00000092531
CD163/LGMN Mp	HSPD1	0.499663	0.898	0.687	1.688e-191	5.6612e-187	ENSG00000144381
CD163/LGMN Mp	TCN2	0.430496	0.619	0.352	3.97282e-191	1.33241e-186	ENSG00000185339
CD163/LGMN Mp	NCL	0.482194	0.943	0.781	4.13187e-191	1.38575e-186	ENSG00000115053
CD163/LGMN Mp	LASP1	0.346719	0.813	0.547	4.80399e-191	1.61116e-186	ENSG00000002834
CD163/LGMN Mp	FERMT3	0.436679	0.904	0.666	8.14882e-191	2.73295e-186	ENSG00000149781
CD163/LGMN Mp	CYTH4	0.303429	0.574	0.299	1.4802e-190	4.9643e-186	ENSG00000100055
CD163/LGMN Mp	RHOA	0.402965	0.986	0.908	1.83662e-190	6.15964e-186	ENSG00000067560
CD163/LGMN Mp	RNF135	0.307977	0.663	0.386	2.27881e-190	7.64269e-186	ENSG00000181481
CD163/LGMN Mp	TNFRSF14	0.37518	0.754	0.493	2.52693e-190	8.47483e-186	ENSG00000157873
CD163/LGMN Mp	PRKAR2A	0.304	0.654	0.382	4.53907e-190	1.52231e-185	ENSG00000114302
CD163/LGMN Mp	RIT1	0.306894	0.679	0.402	6.11326e-190	2.05027e-185	ENSG00000143622
CD163/LGMN Mp	TIMM8B	0.426132	0.908	0.727	1.0867e-189	3.64457e-185	ENSG00000150779
CD163/LGMN Mp	TMEM176B	0.66556	0.539	0.272	1.2023e-189	4.03228e-185	ENSG00000106565
CD163/LGMN Mp	TACC1	0.383526	0.818	0.551	2.15749e-189	7.23578e-185	ENSG00000147526
CD163/LGMN Mp	ARHGAP4	0.293481	0.598	0.33	4.05891e-189	1.36128e-184	ENSG00000089820
CD163/LGMN Mp	CRK	0.306357	0.651	0.376	4.24641e-189	1.42416e-184	ENSG00000167193
CD163/LGMN Mp	LILRB3	0.399993	0.782	0.512	8.95349e-189	3.00282e-184	ENSG00000204577
CD163/LGMN Mp	NUP58	0.333391	0.709	0.435	1.64594e-188	5.52015e-184	ENSG00000139496
CD163/LGMN Mp	TAP1	0.426108	0.691	0.417	3.02076e-188	1.0131e-183	ENSG00000168394
CD163/LGMN Mp	PRCP	0.294286	0.609	0.33	6.49615e-188	2.17868e-183	ENSG00000137509
CD163/LGMN Mp	CALHM6	0.364806	0.447	0.2	7.97985e-188	2.67628e-183	ENSG00000188820
CD163/LGMN Mp	TYMP	0.586593	0.98	0.89	9.493e-188	3.18376e-183	ENSG00000025708
CD163/LGMN Mp	CCT3	0.388024	0.831	0.568	1.62794e-187	5.4598e-183	ENSG00000163468
CD163/LGMN Mp	RNF213	0.56643	0.926	0.733	4.81941e-187	1.61633e-182	ENSG00000173821
CD163/LGMN Mp	WASHC2A	0.273059	0.567	0.3	4.94211e-187	1.65749e-182	ENSG00000099290
CD163/LGMN Mp	GNAQ	0.391468	0.855	0.612	5.02041e-187	1.68375e-182	ENSG00000156052
CD163/LGMN Mp	ARHGAP26	0.301186	0.595	0.319	6.48012e-187	2.1733e-182	ENSG00000145819
CD163/LGMN Mp	PARVB	0.312701	0.707	0.444	9.25282e-187	3.10321e-182	ENSG00000188677
CD163/LGMN Mp	SLC7A8	0.378374	0.567	0.305	1.81237e-186	6.07831e-182	ENSG00000092068
CD163/LGMN Mp	PABPC4	0.427634	0.825	0.585	2.36106e-186	7.91854e-182	ENSG00000090621
CD163/LGMN Mp	PDXDC1	0.295882	0.596	0.33	2.47981e-186	8.3168e-182	ENSG00000179889
CD163/LGMN Mp	YWHAG	0.41397	0.872	0.654	3.60167e-185	1.20793e-180	ENSG00000170027
CD163/LGMN Mp	DCXR	0.431846	0.749	0.507	4.40542e-185	1.47749e-180	ENSG00000169738
CD163/LGMN Mp	RBPJ	0.572439	0.939	0.776	8.32369e-185	2.7916e-180	ENSG00000168214
CD163/LGMN Mp	RCAN1	0.265582	0.367	0.148	2.14261e-184	7.18587e-180	ENSG00000159200
CD163/LGMN Mp	MTDH	0.42525	0.962	0.821	2.44504e-184	8.20019e-180	ENSG00000147649
CD163/LGMN Mp	TET2	0.276592	0.623	0.344	3.86224e-183	1.29532e-178	ENSG00000168769
CD163/LGMN Mp	SIGLEC7	0.263331	0.591	0.316	3.99209e-183	1.33887e-178	ENSG00000168995
CD163/LGMN Mp	MRAS	0.288341	0.514	0.261	5.98336e-183	2.0067e-178	ENSG00000158186
CD163/LGMN Mp	HSD17B12	0.308373	0.757	0.487	8.16858e-183	2.73958e-178	ENSG00000149084
CD163/LGMN Mp	DYNC1H1	0.415195	0.844	0.581	1.34978e-182	4.5269e-178	ENSG00000197102
CD163/LGMN Mp	ZC3H15	0.381269	0.883	0.639	1.62295e-182	5.44303e-178	ENSG00000065548
CD163/LGMN Mp	ARF6	0.437017	0.917	0.714	6.49851e-182	2.17947e-177	ENSG00000165527
CD163/LGMN Mp	CDK4	0.287983	0.623	0.356	6.57139e-182	2.20391e-177	ENSG00000135446
CD163/LGMN Mp	APP	0.316092	0.724	0.415	7.27758e-182	2.44075e-177	ENSG00000142192
CD163/LGMN Mp	SOD2	0.31002	0.814	0.537	8.93228e-182	2.99571e-177	ENSG00000112096
CD163/LGMN Mp	CEPT1	0.279802	0.663	0.385	1.27599e-181	4.27941e-177	ENSG00000134255
CD163/LGMN Mp	NSD1	0.311427	0.694	0.423	1.66961e-181	5.59952e-177	ENSG00000165671
CD163/LGMN Mp	MED13L	0.275321	0.605	0.333	2.91158e-181	9.76487e-177	ENSG00000123066
CD163/LGMN Mp	SLC35F6	0.356908	0.729	0.463	3.11133e-181	1.04348e-176	ENSG00000213699
CD163/LGMN Mp	DNAJC13	0.271882	0.631	0.358	5.17566e-181	1.73581e-176	ENSG00000138246
CD163/LGMN Mp	PRR14L	0.259945	0.595	0.323	1.33032e-180	4.46161e-176	ENSG00000183530
CD163/LGMN Mp	SCAMP2	0.35073	0.823	0.569	1.96727e-180	6.59782e-176	ENSG00000140497
CD163/LGMN Mp	ACBD3	0.330045	0.744	0.472	5.69243e-180	1.90913e-175	ENSG00000182827
CD163/LGMN Mp	C1orf122	0.390841	0.799	0.548	1.16046e-179	3.89194e-175	ENSG00000197982
CD163/LGMN Mp	RABEP1	0.286273	0.634	0.368	3.07314e-179	1.03067e-174	ENSG00000029725
CD163/LGMN Mp	CELF2	0.438579	0.841	0.593	5.42002e-179	1.81776e-174	ENSG00000048740
CD163/LGMN Mp	SLC35B1	0.305372	0.627	0.371	8.62984e-179	2.89427e-174	ENSG00000121073
CD163/LGMN Mp	NIPBL	0.343327	0.791	0.52	9.91268e-179	3.32452e-174	ENSG00000164190
CD163/LGMN Mp	DTX3L	0.370728	0.73	0.458	1.1685e-178	3.91891e-174	ENSG00000163840
CD163/LGMN Mp	HSBP1	0.392282	0.947	0.774	1.9168e-178	6.42855e-174	ENSG00000230989
CD163/LGMN Mp	SUPT16H	0.328236	0.742	0.466	2.43202e-178	8.15651e-174	ENSG00000092201
CD163/LGMN Mp	MAGT1	0.323253	0.704	0.449	5.48296e-178	1.83887e-173	ENSG00000102158
CD163/LGMN Mp	LGALS8	0.285104	0.65	0.385	7.98424e-178	2.67775e-173	ENSG00000116977
CD163/LGMN Mp	SNX24	0.295467	0.62	0.361	1.9217e-177	6.44501e-173	ENSG00000064652
CD163/LGMN Mp	PPIF	0.256189	0.634	0.358	2.02133e-177	6.77914e-173	ENSG00000108179
CD163/LGMN Mp	FNIP1	0.266908	0.672	0.389	2.12297e-177	7.12001e-173	ENSG00000217128
CD163/LGMN Mp	CYSTM1	0.373715	0.816	0.57	2.18714e-177	7.33524e-173	ENSG00000120306
CD163/LGMN Mp	PATL1	0.252114	0.58	0.313	2.87077e-177	9.62798e-173	ENSG00000166889
CD163/LGMN Mp	EIF4H	0.336786	0.799	0.526	6.51193e-177	2.18397e-172	ENSG00000106682
CD163/LGMN Mp	ZMIZ1	0.331607	0.697	0.429	1.06343e-176	3.56652e-172	ENSG00000108175
CD163/LGMN Mp	RAPGEF1	0.329053	0.754	0.485	1.67626e-176	5.62184e-172	ENSG00000107263
CD163/LGMN Mp	BAZ1B	0.302598	0.669	0.396	1.809e-176	6.06703e-172	ENSG00000009954
CD163/LGMN Mp	SMS	0.411624	0.872	0.657	3.18174e-176	1.06709e-171	ENSG00000102172
CD163/LGMN Mp	ETF1	0.329601	0.776	0.517	4.22132e-176	1.41575e-171	ENSG00000120705
CD163/LGMN Mp	OSBPL8	0.399849	0.828	0.58	5.11981e-176	1.71708e-171	ENSG00000091039
CD163/LGMN Mp	OSTC	0.403245	0.866	0.656	5.74326e-176	1.92617e-171	ENSG00000198856
CD163/LGMN Mp	PLOD3	0.281986	0.665	0.401	7.1495e-176	2.3978e-171	ENSG00000106397
CD163/LGMN Mp	MMP19	0.496144	0.526	0.287	1.82777e-175	6.12997e-171	ENSG00000123342
CD163/LGMN Mp	CD2AP	0.255193	0.49	0.246	3.61005e-175	1.21074e-170	ENSG00000198087
CD163/LGMN Mp	ETNK1	0.33382	0.735	0.473	4.33208e-175	1.45289e-170	ENSG00000139163
CD163/LGMN Mp	GLRX3	0.296598	0.699	0.436	5.09364e-175	1.70831e-170	ENSG00000108010
CD163/LGMN Mp	CUX1	0.28097	0.621	0.359	7.47728e-175	2.50773e-170	ENSG00000257923
CD163/LGMN Mp	PPP2CB	0.281711	0.703	0.434	1.59604e-174	5.35279e-170	ENSG00000104695
CD163/LGMN Mp	MCUR1	0.268625	0.596	0.337	1.75535e-174	5.8871e-170	ENSG00000050393
CD163/LGMN Mp	GPNMB	0.933774	0.955	0.816	3.42326e-174	1.14809e-169	ENSG00000136235
CD163/LGMN Mp	TPP2	0.259586	0.578	0.318	4.39253e-174	1.47317e-169	ENSG00000134900
CD163/LGMN Mp	SNAP29	0.297259	0.7	0.438	1.26538e-173	4.24382e-169	ENSG00000099940
CD163/LGMN Mp	ATF6	0.270624	0.711	0.438	2.54445e-173	8.53359e-169	ENSG00000118217
CD163/LGMN Mp	ALDH3B1	0.30754	0.64	0.385	2.63027e-173	8.82141e-169	ENSG00000006534
CD163/LGMN Mp	SMAP2	0.400428	0.756	0.501	5.84409e-173	1.95999e-168	ENSG00000084070
CD163/LGMN Mp	PPIB	0.560988	0.953	0.8	4.1083e-172	1.37784e-167	ENSG00000166794
CD163/LGMN Mp	NCOR2	0.302853	0.705	0.434	5.11506e-172	1.71549e-167	ENSG00000196498
CD163/LGMN Mp	PPIP5K2	0.300434	0.692	0.434	7.43338e-172	2.49301e-167	ENSG00000145725
CD163/LGMN Mp	MRPS16	0.327688	0.815	0.563	4.78584e-171	1.60508e-166	ENSG00000182180
CD163/LGMN Mp	SKAP2	0.407936	0.916	0.72	6.46609e-171	2.1686e-166	ENSG00000005020
CD163/LGMN Mp	YTHDF3	0.251815	0.646	0.374	7.66543e-171	2.57083e-166	ENSG00000185728
CD163/LGMN Mp	HNRNPAB	0.380579	0.857	0.616	5.8571e-170	1.96436e-165	ENSG00000197451
CD163/LGMN Mp	DMXL1	0.271961	0.543	0.292	6.56382e-170	2.20137e-165	ENSG00000172869
CD163/LGMN Mp	CAMK2D	0.315037	0.559	0.309	8.99468e-170	3.01663e-165	ENSG00000145349
CD163/LGMN Mp	RBM17	0.353097	0.808	0.548	1.08319e-169	3.6328e-165	ENSG00000134453
CD163/LGMN Mp	AGPAT3	0.272988	0.628	0.365	1.32096e-169	4.43023e-165	ENSG00000160216
CD163/LGMN Mp	SF3B1	0.370094	0.871	0.638	1.60681e-169	5.38891e-165	ENSG00000115524
CD163/LGMN Mp	TMEM141	0.272239	0.705	0.447	2.48195e-169	8.32395e-165	ENSG00000244187
CD163/LGMN Mp	MDM2	0.625108	0.691	0.429	7.31291e-169	2.4526e-164	ENSG00000135679
CD163/LGMN Mp	ARHGDIA	0.442278	0.918	0.71	9.07417e-169	3.04329e-164	ENSG00000141522
CD163/LGMN Mp	XIAP	0.325594	0.77	0.505	1.07573e-168	3.60779e-164	ENSG00000101966
CD163/LGMN Mp	GMFB	0.275662	0.688	0.426	1.3355e-168	4.47901e-164	ENSG00000197045
CD163/LGMN Mp	LARS	0.351284	0.755	0.503	2.09638e-168	7.03085e-164	ENSG00000133706
CD163/LGMN Mp	MRPL3	0.312553	0.695	0.445	3.29712e-168	1.10579e-163	ENSG00000114686
CD163/LGMN Mp	LAIR1	0.438648	0.926	0.727	3.3023e-168	1.10752e-163	ENSG00000167613
CD163/LGMN Mp	TCEAL9	0.268934	0.538	0.28	4.94354e-168	1.65796e-163	ENSG00000185222
CD163/LGMN Mp	WASF2	0.390939	0.898	0.664	7.38005e-168	2.47512e-163	ENSG00000158195
CD163/LGMN Mp	KIF5B	0.410351	0.916	0.691	1.16507e-167	3.9074e-163	ENSG00000170759
CD163/LGMN Mp	ABCF1	0.282763	0.722	0.452	1.98436e-167	6.65513e-163	ENSG00000204574
CD163/LGMN Mp	CDKN1A	0.559483	0.588	0.314	3.40475e-167	1.14189e-162	ENSG00000124762
CD163/LGMN Mp	VPS13C	0.393777	0.845	0.604	4.10737e-167	1.37753e-162	ENSG00000129003
CD163/LGMN Mp	MAN1A2	0.256187	0.594	0.339	7.43853e-167	2.49474e-162	ENSG00000198162
CD163/LGMN Mp	MRPL12	0.2689	0.657	0.399	1.23483e-166	4.14138e-162	ENSG00000262814
CD163/LGMN Mp	UBE2Q1	0.271464	0.643	0.383	1.62978e-166	5.46597e-162	ENSG00000160714
CD163/LGMN Mp	COPB2	0.323707	0.771	0.511	5.08182e-166	1.70434e-161	ENSG00000184432
CD163/LGMN Mp	EVA1B	0.254836	0.483	0.24	1.50621e-165	5.05154e-161	ENSG00000142694
CD163/LGMN Mp	PTPRE	0.369332	0.707	0.424	2.30111e-165	7.71745e-161	ENSG00000132334
CD163/LGMN Mp	AZIN1	0.267441	0.715	0.452	4.38735e-165	1.47143e-160	ENSG00000155096
CD163/LGMN Mp	UBE2E1	0.257679	0.67	0.406	4.94817e-165	1.65952e-160	ENSG00000170142
CD163/LGMN Mp	ALYREF	0.268577	0.616	0.362	5.43397e-165	1.82245e-160	ENSG00000183684
CD163/LGMN Mp	SLK	0.275108	0.654	0.392	5.60371e-165	1.87937e-160	ENSG00000065613
CD163/LGMN Mp	PHLDA1	0.381786	0.38	0.167	1.47694e-164	4.95335e-160	ENSG00000139289
CD163/LGMN Mp	ST3GAL5	0.264326	0.585	0.324	1.74438e-164	5.85031e-160	ENSG00000115525
CD163/LGMN Mp	VCP	0.385675	0.84	0.596	2.28785e-164	7.673e-160	ENSG00000165280
CD163/LGMN Mp	TMEM167A	0.342589	0.905	0.692	3.02552e-164	1.0147e-159	ENSG00000174695
CD163/LGMN Mp	MANF	0.537161	0.705	0.479	3.17112e-163	1.06353e-158	ENSG00000145050
CD163/LGMN Mp	UBAP2L	0.260859	0.607	0.353	3.23244e-163	1.0841e-158	ENSG00000143569
CD163/LGMN Mp	SUZ12	0.261445	0.665	0.396	4.22288e-163	1.41627e-158	ENSG00000178691
CD163/LGMN Mp	MAX	0.272585	0.689	0.422	4.61579e-163	1.54804e-158	ENSG00000125952
CD163/LGMN Mp	BDP1	0.322325	0.654	0.396	2.18696e-162	7.33461e-158	ENSG00000145734
CD163/LGMN Mp	UBE2K	0.33998	0.828	0.588	2.5082e-162	8.41199e-158	ENSG00000078140
CD163/LGMN Mp	PPP4R3A	0.292643	0.693	0.429	2.56684e-162	8.60866e-158	ENSG00000100796
CD163/LGMN Mp	TRIP11	0.321981	0.662	0.405	3.42708e-162	1.14937e-157	ENSG00000100815
CD163/LGMN Mp	SEC14L1	0.287916	0.685	0.432	4.15857e-162	1.3947e-157	ENSG00000129657
CD163/LGMN Mp	FKBP4	0.311947	0.615	0.368	8.52554e-162	2.8593e-157	ENSG00000004478
CD163/LGMN Mp	H1F0	0.322929	0.369	0.158	1.18865e-161	3.98649e-157	ENSG00000189060
CD163/LGMN Mp	ITPR2	0.405051	0.74	0.495	3.43488e-161	1.15199e-156	ENSG00000123104
CD163/LGMN Mp	VDAC1	0.411836	0.932	0.758	5.7078e-161	1.91428e-156	ENSG00000213585
CD163/LGMN Mp	SP3	0.255447	0.615	0.354	6.70944e-161	2.25021e-156	ENSG00000172845
CD163/LGMN Mp	EIF3B	0.284913	0.693	0.438	7.16301e-161	2.40233e-156	ENSG00000106263
CD163/LGMN Mp	STMP1	0.328388	0.868	0.648	1.45542e-160	4.88119e-156	ENSG00000243317
CD163/LGMN Mp	TBC1D2	0.279156	0.615	0.367	4.11488e-160	1.38005e-155	ENSG00000095383
CD163/LGMN Mp	DNM1L	0.258517	0.641	0.387	5.00926e-160	1.68001e-155	ENSG00000087470
CD163/LGMN Mp	LRPPRC	0.256429	0.656	0.396	1.04526e-159	3.5056e-155	ENSG00000138095
CD163/LGMN Mp	TCEA1	0.381687	0.844	0.601	1.21578e-159	4.07749e-155	ENSG00000187735
CD163/LGMN Mp	EFR3A	0.326594	0.815	0.57	1.29822e-159	4.35397e-155	ENSG00000132294
CD163/LGMN Mp	PCYT1A	0.271415	0.67	0.417	1.50895e-159	5.06072e-155	ENSG00000161217
CD163/LGMN Mp	NRDC	0.296667	0.743	0.481	1.93303e-159	6.48298e-155	ENSG00000078618
CD163/LGMN Mp	UPF3A	0.258176	0.594	0.343	2.11849e-159	7.105e-155	ENSG00000169062
CD163/LGMN Mp	ARID1A	0.293578	0.747	0.49	3.29062e-159	1.10361e-154	ENSG00000117713
CD163/LGMN Mp	EP300	0.275871	0.732	0.468	5.24636e-159	1.75953e-154	ENSG00000100393
CD163/LGMN Mp	FGL2	0.345369	0.57	0.308	5.85425e-159	1.9634e-154	ENSG00000127951
CD163/LGMN Mp	SNX9	0.303429	0.603	0.358	5.94601e-159	1.99417e-154	ENSG00000130340
CD163/LGMN Mp	TPST2	0.292468	0.621	0.373	6.04187e-159	2.02632e-154	ENSG00000128294
CD163/LGMN Mp	CERS2	0.263271	0.628	0.376	6.90229e-159	2.31489e-154	ENSG00000143418
CD163/LGMN Mp	SDF2L1	0.585553	0.772	0.576	1.08399e-158	3.63547e-154	ENSG00000128228
CD163/LGMN Mp	BIRC6	0.295353	0.715	0.459	1.14387e-158	3.83631e-154	ENSG00000115760
CD163/LGMN Mp	MRPL52	0.363064	0.889	0.692	1.75265e-158	5.87803e-154	ENSG00000172590
CD163/LGMN Mp	HNRNPDL	0.44053	0.922	0.733	2.02858e-158	6.80346e-154	ENSG00000152795
CD163/LGMN Mp	EIF3J	0.329136	0.856	0.62	2.92813e-158	9.82035e-154	ENSG00000104131
CD163/LGMN Mp	CTDNEP1	0.348426	0.853	0.618	3.33023e-158	1.11689e-153	ENSG00000175826
CD163/LGMN Mp	MPEG1	0.46445	0.616	0.371	1.08366e-157	3.63437e-153	ENSG00000197629
CD163/LGMN Mp	NDFIP1	0.347721	0.864	0.642	1.45327e-157	4.87397e-153	ENSG00000131507
CD163/LGMN Mp	TMED7	0.288553	0.728	0.476	1.60563e-157	5.38496e-153	ENSG00000134970
CD163/LGMN Mp	ILF3	0.286746	0.737	0.485	1.6991e-157	5.69845e-153	ENSG00000129351
CD163/LGMN Mp	FAM208A	0.287767	0.669	0.412	2.29651e-157	7.70202e-153	ENSG00000163946
CD163/LGMN Mp	KPNA4	0.288334	0.781	0.515	2.70951e-157	9.08714e-153	ENSG00000186432
CD163/LGMN Mp	PHACTR4	0.292874	0.612	0.363	5.18716e-157	1.73967e-152	ENSG00000204138
CD163/LGMN Mp	PRPF40A	0.386431	0.89	0.666	5.62364e-157	1.88606e-152	ENSG00000196504
CD163/LGMN Mp	CLIP1	0.316768	0.768	0.504	1.4531e-156	4.87341e-152	ENSG00000130779
CD163/LGMN Mp	PPFIA1	0.323612	0.763	0.507	6.01788e-156	2.01828e-151	ENSG00000131626
CD163/LGMN Mp	ANKRD12	0.450803	0.886	0.677	9.06159e-156	3.03907e-151	ENSG00000101745
CD163/LGMN Mp	RAD23A	0.390659	0.891	0.681	9.71019e-156	3.2566e-151	ENSG00000179262
CD163/LGMN Mp	MAZ	0.309395	0.735	0.488	1.15807e-155	3.88393e-151	ENSG00000103495
CD163/LGMN Mp	SLC15A4	0.266258	0.609	0.358	1.3246e-155	4.44243e-151	ENSG00000139370
CD163/LGMN Mp	EIF1AX	0.38888	0.897	0.705	1.61107e-155	5.4032e-151	ENSG00000173674
CD163/LGMN Mp	GAPDH	0.345885	0.99	0.954	1.79075e-155	6.00583e-151	ENSG00000111640
CD163/LGMN Mp	AFF4	0.288786	0.709	0.451	2.48701e-155	8.34092e-151	ENSG00000072364
CD163/LGMN Mp	EPB41L3	0.338204	0.698	0.444	2.49117e-155	8.35489e-151	ENSG00000082397
CD163/LGMN Mp	MCRIP2	0.259007	0.59	0.349	3.41073e-155	1.14389e-150	ENSG00000172366
CD163/LGMN Mp	CD99	0.436454	0.894	0.675	5.12346e-155	1.71831e-150	ENSG00000002586
CD163/LGMN Mp	SIGLEC14	0.300554	0.486	0.255	5.26261e-155	1.76497e-150	ENSG00000254415
CD163/LGMN Mp	YARS	0.254362	0.548	0.306	6.13322e-155	2.05696e-150	ENSG00000134684
CD163/LGMN Mp	RHOU	0.298371	0.542	0.307	1.06216e-154	3.56226e-150	ENSG00000116574
CD163/LGMN Mp	COX8A	0.32255	0.986	0.92	1.54693e-154	5.1881e-150	ENSG00000176340
CD163/LGMN Mp	AHR	0.394968	0.649	0.403	2.41895e-154	8.11269e-150	ENSG00000106546
CD163/LGMN Mp	GNPTAB	0.332895	0.688	0.444	4.22693e-154	1.41763e-149	ENSG00000111670
CD163/LGMN Mp	TMEM183A	0.250082	0.65	0.4	4.85962e-154	1.62982e-149	ENSG00000163444
CD163/LGMN Mp	WDR43	0.258958	0.603	0.352	5.2687e-154	1.76702e-149	ENSG00000163811
CD163/LGMN Mp	FCGR2B	0.305778	0.291	0.105	6.31883e-154	2.11921e-149	ENSG00000072694
CD163/LGMN Mp	HDAC2	0.270505	0.738	0.488	1.19396e-153	4.00429e-149	ENSG00000196591
CD163/LGMN Mp	HPS5	0.311031	0.678	0.43	2.55347e-153	8.56384e-149	ENSG00000110756
CD163/LGMN Mp	HECTD1	0.272297	0.688	0.436	4.1226e-153	1.38264e-148	ENSG00000092148
CD163/LGMN Mp	SEC61B	0.425793	0.962	0.838	4.46345e-153	1.49695e-148	ENSG00000106803
CD163/LGMN Mp	IL17RA	0.280121	0.694	0.434	4.59449e-153	1.5409e-148	ENSG00000177663
CD163/LGMN Mp	COMMD8	0.260403	0.722	0.47	4.79525e-153	1.60823e-148	ENSG00000169019
CD163/LGMN Mp	VPS35	0.336114	0.882	0.66	4.93847e-153	1.65626e-148	ENSG00000069329
CD163/LGMN Mp	MAP2K2	0.353592	0.809	0.563	5.19546e-153	1.74245e-148	ENSG00000126934
CD163/LGMN Mp	AFG3L2	0.254173	0.599	0.351	5.1966e-153	1.74284e-148	ENSG00000141385
CD163/LGMN Mp	TRIP12	0.30712	0.804	0.552	5.48059e-153	1.83808e-148	ENSG00000153827
CD163/LGMN Mp	FGD4	0.299347	0.649	0.397	5.82789e-153	1.95456e-148	ENSG00000139132
CD163/LGMN Mp	LRRC25	0.262323	0.68	0.424	7.07334e-153	2.37226e-148	ENSG00000175489
CD163/LGMN Mp	SRSF1	0.263589	0.662	0.41	8.52665e-153	2.85967e-148	ENSG00000136450
CD163/LGMN Mp	SEC61G	0.417505	0.96	0.852	1.138e-152	3.81662e-148	ENSG00000132432
CD163/LGMN Mp	LACTB	0.348999	0.893	0.658	2.81942e-152	9.45578e-148	ENSG00000103642
CD163/LGMN Mp	TMEM251	0.358687	0.768	0.532	3.45915e-152	1.16013e-147	ENSG00000153485
CD163/LGMN Mp	PDCD5	0.331952	0.804	0.553	5.05688e-152	1.69598e-147	ENSG00000105185
CD163/LGMN Mp	DHRS9	0.278567	0.34	0.143	8.63991e-152	2.89765e-147	ENSG00000073737
CD163/LGMN Mp	SRM	0.340851	0.731	0.493	9.08426e-152	3.04668e-147	ENSG00000116649
CD163/LGMN Mp	FOXN2	0.268242	0.612	0.359	9.64212e-152	3.23377e-147	ENSG00000170802
CD163/LGMN Mp	CAB39	0.296743	0.75	0.502	1.10786e-151	3.71554e-147	ENSG00000135932
CD163/LGMN Mp	DPH3	0.351837	0.803	0.566	1.47017e-151	4.93066e-147	ENSG00000154813
CD163/LGMN Mp	DBI	0.416636	0.986	0.905	1.95832e-151	6.5678e-147	ENSG00000155368
CD163/LGMN Mp	ATP5PB	0.339643	0.913	0.738	2.9799e-151	9.99398e-147	ENSG00000116459
CD163/LGMN Mp	KRAS	0.282392	0.763	0.498	4.03606e-151	1.35362e-146	ENSG00000133703
CD163/LGMN Mp	ARCN1	0.264741	0.683	0.43	4.24899e-151	1.42503e-146	ENSG00000095139
CD163/LGMN Mp	NDUFV3	0.318768	0.825	0.589	6.42394e-151	2.15446e-146	ENSG00000160194
CD163/LGMN Mp	NMI	0.321591	0.775	0.526	2.72802e-150	9.14924e-146	ENSG00000123609
CD163/LGMN Mp	SZRD1	0.255016	0.721	0.464	4.15649e-150	1.394e-145	ENSG00000055070
CD163/LGMN Mp	SMARCA5	0.306338	0.804	0.547	1.37259e-149	4.60339e-145	ENSG00000153147
CD163/LGMN Mp	LYRM2	0.285594	0.722	0.471	3.064e-149	1.0276e-144	ENSG00000083099
CD163/LGMN Mp	UFM1	0.306074	0.852	0.631	8.67941e-149	2.9109e-144	ENSG00000120686
CD163/LGMN Mp	LSM12	0.274245	0.744	0.495	1.32339e-148	4.43838e-144	ENSG00000161654
CD163/LGMN Mp	FNDC3A	0.304054	0.757	0.507	1.34916e-148	4.52482e-144	ENSG00000102531
CD163/LGMN Mp	NUS1	0.279005	0.698	0.455	2.3739e-148	7.9616e-144	ENSG00000153989
CD163/LGMN Mp	NAPA	0.312416	0.827	0.587	4.78129e-148	1.60355e-143	ENSG00000105402
CD163/LGMN Mp	AP3B1	0.274259	0.716	0.461	7.7753e-148	2.60768e-143	ENSG00000132842
CD163/LGMN Mp	SNX27	0.280094	0.758	0.508	7.91685e-148	2.65515e-143	ENSG00000143376
CD163/LGMN Mp	MAPK1IP1L	0.272342	0.715	0.47	1.13755e-147	3.81511e-143	ENSG00000168175
CD163/LGMN Mp	RIF1	0.272316	0.647	0.396	1.59357e-147	5.34452e-143	ENSG00000080345
CD163/LGMN Mp	PITHD1	0.346989	0.591	0.366	2.28893e-147	7.67662e-143	ENSG00000057757
CD163/LGMN Mp	MAPKAPK2	0.270603	0.629	0.386	2.90831e-147	9.7539e-143	ENSG00000162889
CD163/LGMN Mp	UQCRC1	0.298105	0.854	0.634	7.72839e-147	2.59195e-142	ENSG00000010256
CD163/LGMN Mp	PAFAH1B1	0.289469	0.773	0.511	2.16559e-146	7.26297e-142	ENSG00000007168
CD163/LGMN Mp	PICALM	0.304653	0.82	0.574	2.29683e-146	7.7031e-142	ENSG00000073921
CD163/LGMN Mp	PDAP1	0.281922	0.746	0.496	3.17237e-146	1.06395e-141	ENSG00000106244
CD163/LGMN Mp	COPB1	0.326775	0.807	0.562	7.1513e-146	2.3984e-141	ENSG00000129083
CD163/LGMN Mp	DSE	0.358853	0.805	0.56	8.59414e-146	2.8823e-141	ENSG00000111817
CD163/LGMN Mp	PPDPF	0.49834	0.967	0.885	9.72813e-146	3.26262e-141	ENSG00000125534
CD163/LGMN Mp	RUFY1	0.266467	0.66	0.414	1.02153e-145	3.426e-141	ENSG00000176783
CD163/LGMN Mp	TMEM147	0.313333	0.882	0.677	1.27361e-145	4.27145e-141	ENSG00000105677
CD163/LGMN Mp	APH1A	0.303621	0.784	0.542	1.98393e-145	6.65371e-141	ENSG00000117362
CD163/LGMN Mp	PPP6R1	0.258927	0.617	0.376	2.96037e-145	9.92848e-141	ENSG00000105063
CD163/LGMN Mp	SMC1A	0.268734	0.7	0.439	4.23451e-145	1.42017e-140	ENSG00000072501
CD163/LGMN Mp	IL7R	0.800289	0.679	0.459	5.50005e-145	1.84461e-140	ENSG00000168685
CD163/LGMN Mp	APLP2	0.361825	0.988	0.921	6.33719e-145	2.12537e-140	ENSG00000084234
CD163/LGMN Mp	EPRS	0.323515	0.736	0.492	7.69567e-145	2.58097e-140	ENSG00000136628
CD163/LGMN Mp	JAK1	0.308045	0.848	0.606	9.35628e-145	3.13791e-140	ENSG00000162434
CD163/LGMN Mp	CSDE1	0.351546	0.93	0.762	1.06638e-144	3.57642e-140	ENSG00000009307
CD163/LGMN Mp	TMEM123	0.342077	0.881	0.67	1.08433e-144	3.63661e-140	ENSG00000152558
CD163/LGMN Mp	PAPOLA	0.330174	0.892	0.676	1.1598e-144	3.88972e-140	ENSG00000090060
CD163/LGMN Mp	PSMD14	0.331288	0.815	0.577	1.41122e-144	4.73295e-140	ENSG00000115233
CD163/LGMN Mp	PIK3AP1	0.311913	0.793	0.548	4.70746e-144	1.57879e-139	ENSG00000155629
CD163/LGMN Mp	PSMC6	0.308106	0.808	0.569	9.21343e-144	3.09e-139	ENSG00000100519
CD163/LGMN Mp	TRPM7	0.259725	0.59	0.348	1.1259e-143	3.77605e-139	ENSG00000092439
CD163/LGMN Mp	CEBPZ	0.262535	0.725	0.472	1.26327e-143	4.23674e-139	ENSG00000115816
CD163/LGMN Mp	PHF20L1	0.273884	0.664	0.419	1.36045e-143	4.56267e-139	ENSG00000129292
CD163/LGMN Mp	SYK	0.335321	0.836	0.604	2.91819e-143	9.78702e-139	ENSG00000165025
CD163/LGMN Mp	RAB20	0.279319	0.641	0.387	4.80303e-143	1.61084e-138	ENSG00000139832
CD163/LGMN Mp	NARS	0.345283	0.888	0.674	5.44718e-143	1.82687e-138	ENSG00000134440
CD163/LGMN Mp	USP8	0.294442	0.791	0.542	7.35599e-143	2.46705e-138	ENSG00000138592
CD163/LGMN Mp	WASHC4	0.30688	0.811	0.576	1.02142e-142	3.42565e-138	ENSG00000136051
CD163/LGMN Mp	RAD23B	0.311831	0.799	0.564	1.48685e-142	4.9866e-138	ENSG00000119318
CD163/LGMN Mp	RANBP2	0.273259	0.712	0.467	2.21156e-142	7.41714e-138	ENSG00000153201
CD163/LGMN Mp	GSPT1	0.317852	0.839	0.599	2.35372e-142	7.89392e-138	ENSG00000103342
CD163/LGMN Mp	TMEM127	0.254798	0.718	0.469	3.50439e-142	1.1753e-137	ENSG00000135956
CD163/LGMN Mp	PSMD7	0.335489	0.894	0.684	5.06018e-142	1.69708e-137	ENSG00000103035
CD163/LGMN Mp	TRAM1	0.358249	0.901	0.705	5.52534e-142	1.85309e-137	ENSG00000067167
CD163/LGMN Mp	TAOK1	0.290015	0.769	0.521	9.91879e-142	3.32656e-137	ENSG00000160551
CD163/LGMN Mp	EPSTI1	0.480406	0.761	0.552	1.09393e-141	3.66881e-137	ENSG00000133106
CD163/LGMN Mp	SEC11C	0.40642	0.805	0.575	1.5257e-141	5.11688e-137	ENSG00000166562
CD163/LGMN Mp	THOC2	0.277928	0.719	0.473	2.01869e-141	6.7703e-137	ENSG00000125676
CD163/LGMN Mp	MIDN	0.293304	0.724	0.476	3.4349e-141	1.152e-136	ENSG00000167470
CD163/LGMN Mp	HSP90AB1	0.440355	0.981	0.905	4.77906e-141	1.6028e-136	ENSG00000096384
CD163/LGMN Mp	RPL22L1	0.389976	0.736	0.513	4.93163e-141	1.65397e-136	ENSG00000163584
CD163/LGMN Mp	ZNF106	0.322389	0.818	0.577	1.13271e-140	3.79889e-136	ENSG00000103994
CD163/LGMN Mp	ZFR	0.276504	0.726	0.477	2.18713e-140	7.33521e-136	ENSG00000056097
CD163/LGMN Mp	DDX3X	0.352075	0.874	0.65	4.20698e-140	1.41094e-135	ENSG00000215301
CD163/LGMN Mp	ENG	0.383459	0.831	0.61	5.74248e-140	1.92591e-135	ENSG00000106991
CD163/LGMN Mp	NCLN	0.288847	0.61	0.387	6.23434e-140	2.09087e-135	ENSG00000125912
CD163/LGMN Mp	HNRNPK	0.3403	0.959	0.816	6.27834e-140	2.10563e-135	ENSG00000165119
CD163/LGMN Mp	RRP7A	0.251343	0.67	0.436	7.84526e-140	2.63114e-135	ENSG00000189306
CD163/LGMN Mp	CD82	0.26808	0.64	0.387	8.73883e-140	2.93083e-135	ENSG00000085117
CD163/LGMN Mp	MT-ATP8	0.315236	0.715	0.464	9.12018e-140	3.05873e-135	ENSG00000228253
CD163/LGMN Mp	NUDT16	0.271075	0.624	0.39	1.98083e-139	6.64331e-135	ENSG00000198585
CD163/LGMN Mp	STARD7	0.270545	0.753	0.511	2.23927e-139	7.51008e-135	ENSG00000084090
CD163/LGMN Mp	CCDC112	0.272248	0.541	0.314	5.96457e-139	2.0004e-134	ENSG00000164221
CD163/LGMN Mp	ARL4C	0.42675	0.246	0.09	6.62589e-139	2.22219e-134	ENSG00000188042
CD163/LGMN Mp	PKN1	0.272958	0.67	0.426	6.82185e-139	2.28791e-134	ENSG00000123143
CD163/LGMN Mp	ATP1A1	0.307113	0.799	0.569	1.02495e-138	3.43747e-134	ENSG00000163399
CD163/LGMN Mp	RREB1	0.28476	0.707	0.464	1.03411e-138	3.46819e-134	ENSG00000124782
CD163/LGMN Mp	TBL1XR1	0.25112	0.699	0.45	1.73191e-138	5.80849e-134	ENSG00000177565
CD163/LGMN Mp	N4BP1	0.293775	0.712	0.458	3.854e-138	1.29256e-133	ENSG00000102921
CD163/LGMN Mp	CCT2	0.278696	0.769	0.529	4.93366e-138	1.65465e-133	ENSG00000166226
CD163/LGMN Mp	ARFGAP3	0.281742	0.68	0.443	6.06106e-138	2.03276e-133	ENSG00000242247
CD163/LGMN Mp	FNBP1	0.311925	0.785	0.546	1.27225e-137	4.26688e-133	ENSG00000187239
CD163/LGMN Mp	TRAPPC2L	0.297143	0.822	0.611	1.45541e-137	4.88114e-133	ENSG00000167515
CD163/LGMN Mp	PARP14	0.458179	0.841	0.621	1.66411e-137	5.58109e-133	ENSG00000173193
CD163/LGMN Mp	EWSR1	0.272831	0.762	0.519	1.73778e-137	5.82816e-133	ENSG00000182944
CD163/LGMN Mp	FNDC3B	0.363429	0.871	0.656	2.47022e-137	8.28461e-133	ENSG00000075420
CD163/LGMN Mp	CCDC47	0.283379	0.779	0.539	4.39384e-137	1.47361e-132	ENSG00000108588
CD163/LGMN Mp	PPP2R5E	0.275175	0.694	0.451	2.27782e-136	7.63937e-132	ENSG00000154001
CD163/LGMN Mp	CAPN2	0.304273	0.736	0.491	2.80856e-136	9.41934e-132	ENSG00000162909
CD163/LGMN Mp	HNRNPUL1	0.26621	0.751	0.506	4.11249e-136	1.37925e-131	ENSG00000105323
CD163/LGMN Mp	PGAM1	0.348767	0.905	0.693	4.91555e-136	1.64858e-131	ENSG00000171314
CD163/LGMN Mp	CRYBG1	0.264192	0.671	0.431	5.13121e-136	1.72091e-131	ENSG00000112297
CD163/LGMN Mp	PUM1	0.275514	0.731	0.494	6.87112e-135	2.30444e-130	ENSG00000134644
CD163/LGMN Mp	SAMHD1	0.379101	0.962	0.828	8.85748e-135	2.97062e-130	ENSG00000101347
CD163/LGMN Mp	NAGK	0.391569	0.871	0.676	8.86514e-135	2.97319e-130	ENSG00000124357
CD163/LGMN Mp	NOL8	0.267149	0.62	0.382	3.41199e-134	1.14431e-129	ENSG00000198000
CD163/LGMN Mp	PHACTR2	0.314663	0.758	0.53	3.90876e-134	1.31092e-129	ENSG00000112419
CD163/LGMN Mp	SFPQ	0.325422	0.859	0.636	1.13341e-133	3.80124e-129	ENSG00000116560
CD163/LGMN Mp	PARP1	0.27464	0.65	0.418	2.95752e-133	9.91894e-129	ENSG00000143799
CD163/LGMN Mp	NABP1	0.310762	0.72	0.479	3.60756e-133	1.2099e-128	ENSG00000173559
CD163/LGMN Mp	TXNDC17	0.323511	0.913	0.731	8.60886e-133	2.88724e-128	ENSG00000129235
CD163/LGMN Mp	TMEM70	0.281598	0.753	0.512	1.78969e-132	6.00225e-128	ENSG00000175606
CD163/LGMN Mp	TTC3	0.329209	0.788	0.558	1.90261e-132	6.38097e-128	ENSG00000182670
CD163/LGMN Mp	GLG1	0.255598	0.734	0.489	3.34777e-132	1.12278e-127	ENSG00000090863
CD163/LGMN Mp	DNAJC8	0.308359	0.908	0.709	3.50378e-132	1.1751e-127	ENSG00000126698
CD163/LGMN Mp	PRKAR1A	0.304733	0.865	0.652	5.16906e-132	1.7336e-127	ENSG00000108946
CD163/LGMN Mp	TNPO1	0.26105	0.763	0.519	7.21106e-132	2.41844e-127	ENSG00000083312
CD163/LGMN Mp	P2RX7	0.385344	0.58	0.361	9.0623e-132	3.03932e-127	ENSG00000089041
CD163/LGMN Mp	RPN2	0.367847	0.921	0.737	1.74087e-131	5.83853e-127	ENSG00000118705
CD163/LGMN Mp	CCDC88A	0.429743	0.949	0.833	2.81354e-131	9.43605e-127	ENSG00000115355
CD163/LGMN Mp	SUGT1	0.264273	0.757	0.514	3.50069e-131	1.17406e-126	ENSG00000165416
CD163/LGMN Mp	KMT2C	0.292219	0.769	0.529	6.4913e-131	2.17705e-126	ENSG00000055609
CD163/LGMN Mp	EMILIN2	0.305522	0.81	0.551	1.4354e-130	4.81405e-126	ENSG00000132205
CD163/LGMN Mp	ADI1	0.270891	0.686	0.461	1.90054e-130	6.37402e-126	ENSG00000182551
CD163/LGMN Mp	PLIN3	0.2863	0.799	0.553	2.29331e-130	7.6913e-126	ENSG00000105355
CD163/LGMN Mp	RAB21	0.256438	0.754	0.51	2.38224e-130	7.98957e-126	ENSG00000080371
CD163/LGMN Mp	H2AFJ	0.325549	0.866	0.643	5.97373e-130	2.00347e-125	ENSG00000246705
CD163/LGMN Mp	WAC	0.276519	0.798	0.557	1.40462e-129	4.71081e-125	ENSG00000095787
CD163/LGMN Mp	STX7	0.338695	0.867	0.66	3.40906e-129	1.14333e-124	ENSG00000079950
CD163/LGMN Mp	METAP2	0.263801	0.826	0.611	3.93645e-129	1.32021e-124	ENSG00000111142
CD163/LGMN Mp	NUCKS1	0.319855	0.913	0.719	4.41867e-129	1.48193e-124	ENSG00000069275
CD163/LGMN Mp	ELF1	0.292693	0.868	0.637	4.9904e-129	1.67368e-124	ENSG00000120690
CD163/LGMN Mp	VAT1	0.394682	0.849	0.636	5.10783e-129	1.71306e-124	ENSG00000108828
CD163/LGMN Mp	SETX	0.31661	0.786	0.551	9.7279e-128	3.26254e-123	ENSG00000107290
CD163/LGMN Mp	CRELD2	0.321202	0.556	0.351	9.88219e-128	3.31429e-123	ENSG00000184164
CD163/LGMN Mp	CNBP	0.380636	0.94	0.747	3.55959e-127	1.19382e-122	ENSG00000169714
CD163/LGMN Mp	IL13RA1	0.285695	0.799	0.552	3.69523e-127	1.23931e-122	ENSG00000131724
CD163/LGMN Mp	STAG2	0.254275	0.746	0.497	4.4954e-127	1.50767e-122	ENSG00000101972
CD163/LGMN Mp	JDP2	0.262205	0.573	0.351	1.52421e-126	5.11191e-122	ENSG00000140044
CD163/LGMN Mp	EIF4A3	0.269265	0.736	0.493	3.36238e-126	1.12768e-121	ENSG00000141543
CD163/LGMN Mp	KPNB1	0.315374	0.86	0.641	1.20375e-125	4.03713e-121	ENSG00000108424
CD163/LGMN Mp	ROCK1	0.345961	0.893	0.673	1.29524e-125	4.34399e-121	ENSG00000067900
CD163/LGMN Mp	ANKRD11	0.327102	0.778	0.543	1.71973e-125	5.76764e-121	ENSG00000167522
CD163/LGMN Mp	CAPZA1	0.32473	0.95	0.82	2.00581e-125	6.7271e-121	ENSG00000116489
CD163/LGMN Mp	B3GNT2	0.326987	0.723	0.489	2.04382e-125	6.85455e-121	ENSG00000170340
CD163/LGMN Mp	TIMM13	0.303456	0.835	0.643	2.32966e-125	7.8132e-121	ENSG00000099800
CD163/LGMN Mp	NDUFAB1	0.325634	0.89	0.697	4.23243e-125	1.41947e-120	ENSG00000004779
CD163/LGMN Mp	SNRPF	0.315247	0.861	0.654	4.57552e-125	1.53454e-120	ENSG00000139343
CD163/LGMN Mp	CBR1	0.303882	0.79	0.562	8.51887e-125	2.85706e-120	ENSG00000159228
CD163/LGMN Mp	SDHB	0.29556	0.848	0.619	1.07973e-124	3.6212e-120	ENSG00000117118
CD163/LGMN Mp	MS4A4A	0.586563	0.937	0.822	1.49746e-124	5.02219e-120	ENSG00000110079
CD163/LGMN Mp	SNRPD3	0.308852	0.877	0.669	7.45097e-124	2.49891e-119	ENSG00000100028
CD163/LGMN Mp	LTBR	0.257618	0.635	0.41	7.83555e-124	2.62789e-119	ENSG00000111321
CD163/LGMN Mp	HNRNPH3	0.308515	0.786	0.559	7.93336e-124	2.66069e-119	ENSG00000096746
CD163/LGMN Mp	NEK6	0.260963	0.688	0.46	8.82738e-124	2.96053e-119	ENSG00000119408
CD163/LGMN Mp	TDRD3	0.342784	0.411	0.221	1.34339e-123	4.50546e-119	ENSG00000083544
CD163/LGMN Mp	BRD4	0.256854	0.77	0.537	1.47704e-123	4.95371e-119	ENSG00000141867
CD163/LGMN Mp	PSMB4	0.309556	0.837	0.619	2.01492e-123	6.75762e-119	ENSG00000159377
CD163/LGMN Mp	PSAP	0.420284	1	0.995	6.08092e-123	2.03942e-118	ENSG00000197746
CD163/LGMN Mp	RASSF4	0.384055	0.627	0.421	7.7723e-123	2.60668e-118	ENSG00000107551
CD163/LGMN Mp	KLF10	0.269401	0.568	0.34	1.19554e-122	4.00959e-118	ENSG00000155090
CD163/LGMN Mp	CACYBP	0.309486	0.822	0.594	3.00082e-122	1.00641e-117	ENSG00000116161
CD163/LGMN Mp	UBE2D2	0.294206	0.841	0.622	5.82543e-122	1.95373e-117	ENSG00000131508
CD163/LGMN Mp	SRP72	0.287627	0.831	0.612	6.74999e-122	2.26381e-117	ENSG00000174780
CD163/LGMN Mp	PRDX1	0.38826	0.995	0.953	7.58862e-122	2.54507e-117	ENSG00000117450
CD163/LGMN Mp	CISD2	0.283163	0.791	0.573	1.80202e-121	6.04361e-117	ENSG00000145354
CD163/LGMN Mp	IPO7	0.274538	0.768	0.543	2.78372e-121	9.33605e-117	ENSG00000205339
CD163/LGMN Mp	SAP30	0.327653	0.478	0.273	2.98736e-121	1.0019e-116	ENSG00000164105
CD163/LGMN Mp	RAB7A	0.313065	0.96	0.801	9.00778e-121	3.02103e-116	ENSG00000075785
CD163/LGMN Mp	BACH1	0.269508	0.798	0.565	1.76979e-120	5.93553e-116	ENSG00000156273
CD163/LGMN Mp	HSPH1	0.489427	0.791	0.578	1.96841e-120	6.60164e-116	ENSG00000120694
CD163/LGMN Mp	SPART	0.272628	0.732	0.501	2.09535e-120	7.0274e-116	ENSG00000133104
CD163/LGMN Mp	MBNL1	0.330289	0.922	0.755	6.45423e-120	2.16462e-115	ENSG00000152601
CD163/LGMN Mp	RAB31	0.35908	0.914	0.737	6.5566e-120	2.19895e-115	ENSG00000168461
CD163/LGMN Mp	GTF3A	0.33248	0.875	0.662	2.36536e-119	7.93293e-115	ENSG00000122034
CD163/LGMN Mp	NCEH1	0.390721	0.881	0.666	2.52294e-119	8.46143e-115	ENSG00000144959
CD163/LGMN Mp	BCLAF1	0.285827	0.821	0.593	2.83829e-119	9.51906e-115	ENSG00000029363
CD163/LGMN Mp	P2RX4	0.306509	0.777	0.55	4.81118e-119	1.61357e-114	ENSG00000135124
CD163/LGMN Mp	NEU1	0.28467	0.718	0.489	1.23962e-118	4.15743e-114	ENSG00000204386
CD163/LGMN Mp	ITGAX	0.350675	0.73	0.499	1.4822e-118	4.971e-114	ENSG00000140678
CD163/LGMN Mp	RNF13	0.382136	0.942	0.762	2.76547e-118	9.27482e-114	ENSG00000082996
CD163/LGMN Mp	RDX	0.346282	0.796	0.58	3.90124e-118	1.3084e-113	ENSG00000137710
CD163/LGMN Mp	DEK	0.305796	0.923	0.728	2.031e-117	6.81158e-113	ENSG00000124795
CD163/LGMN Mp	DUSP6	0.255094	0.578	0.348	2.24524e-117	7.53008e-113	ENSG00000139318
CD163/LGMN Mp	FCHO2	0.27556	0.668	0.442	2.26084e-117	7.58239e-113	ENSG00000157107
CD163/LGMN Mp	VPS26A	0.267753	0.788	0.566	2.44578e-117	8.20264e-113	ENSG00000122958
CD163/LGMN Mp	CNPY3	0.292388	0.874	0.661	2.93507e-117	9.84364e-113	ENSG00000137161
CD163/LGMN Mp	PSMC1	0.266093	0.841	0.622	1.81346e-116	6.082e-112	ENSG00000100764
CD163/LGMN Mp	STAT2	0.250878	0.723	0.483	2.20464e-116	7.39392e-112	ENSG00000170581
CD163/LGMN Mp	KHDRBS1	0.296928	0.87	0.652	2.2374e-116	7.5038e-112	ENSG00000121774
CD163/LGMN Mp	CAPRIN1	0.27061	0.782	0.557	4.01931e-116	1.348e-111	ENSG00000135387
CD163/LGMN Mp	ERO1A	0.25307	0.722	0.501	2.28836e-115	7.67471e-111	ENSG00000197930
CD163/LGMN Mp	RNF7	0.286499	0.89	0.682	3.48511e-115	1.16884e-110	ENSG00000114125
CD163/LGMN Mp	RRBP1	0.316861	0.84	0.611	3.34518e-114	1.12191e-109	ENSG00000125844
CD163/LGMN Mp	SUCNR1	0.369703	0.488	0.3	1.43425e-113	4.8102e-109	ENSG00000198829
CD163/LGMN Mp	CTNNA1	0.267983	0.829	0.59	1.0593e-112	3.55269e-108	ENSG00000044115
CD163/LGMN Mp	ADAR	0.271748	0.845	0.626	2.03349e-112	6.81993e-108	ENSG00000160710
CD163/LGMN Mp	HSD3B7	0.284232	0.609	0.403	3.20889e-112	1.0762e-107	ENSG00000099377
CD163/LGMN Mp	TMED2	0.278942	0.874	0.686	4.06425e-112	1.36307e-107	ENSG00000086598
CD163/LGMN Mp	PRNP	0.316222	0.805	0.587	5.76462e-112	1.93334e-107	ENSG00000171867
CD163/LGMN Mp	LGALS1	0.529711	0.99	0.977	6.16011e-112	2.06598e-107	ENSG00000100097
CD163/LGMN Mp	DNAJC3	0.355719	0.823	0.616	6.99111e-112	2.34468e-107	ENSG00000102580
CD163/LGMN Mp	UQCC2	0.253385	0.824	0.623	2.41262e-111	8.09146e-107	ENSG00000137288
CD163/LGMN Mp	TM9SF2	0.25632	0.836	0.619	2.75321e-111	9.23373e-107	ENSG00000125304
CD163/LGMN Mp	MCUB	0.251289	0.708	0.477	8.16986e-111	2.74001e-106	ENSG00000005059
CD163/LGMN Mp	TSPAN14	0.262998	0.786	0.559	2.88921e-109	9.68982e-105	ENSG00000108219
CD163/LGMN Mp	PLIN2	0.829781	0.944	0.815	1.51764e-108	5.08985e-104	ENSG00000147872
CD163/LGMN Mp	PGD	0.352797	0.911	0.758	2.42342e-108	8.12767e-104	ENSG00000142657
CD163/LGMN Mp	COLGALT1	0.283884	0.831	0.617	3.80773e-108	1.27704e-103	ENSG00000130309
CD163/LGMN Mp	HNRNPR	0.275524	0.847	0.627	5.71887e-108	1.918e-103	ENSG00000125944
CD163/LGMN Mp	MRPL41	0.26355	0.907	0.726	7.37948e-108	2.47493e-103	ENSG00000182154
CD163/LGMN Mp	CRTAP	0.250804	0.834	0.626	3.155e-107	1.05813e-102	ENSG00000170275
CD163/LGMN Mp	FAM50A	0.271054	0.849	0.636	4.27747e-107	1.43458e-102	ENSG00000071859
CD163/LGMN Mp	HNRNPF	0.281782	0.893	0.69	4.28661e-107	1.43764e-102	ENSG00000169813
CD163/LGMN Mp	HSPE1	0.370693	0.93	0.784	5.70367e-107	1.9129e-102	ENSG00000115541
CD163/LGMN Mp	YY1	0.277966	0.856	0.637	9.06451e-107	3.04006e-102	ENSG00000100811
CD163/LGMN Mp	ATG3	0.276373	0.855	0.642	1.03791e-106	3.48096e-102	ENSG00000144848
CD163/LGMN Mp	HK1	0.253819	0.721	0.496	1.91106e-106	6.40932e-102	ENSG00000156515
CD163/LGMN Mp	ZNF207	0.276278	0.875	0.675	3.49895e-106	1.17348e-101	ENSG00000010244
CD163/LGMN Mp	EIF5B	0.273775	0.901	0.748	4.86626e-106	1.63205e-101	ENSG00000158417
CD163/LGMN Mp	PSMB2	0.281772	0.871	0.669	7.96955e-106	2.67283e-101	ENSG00000126067
CD163/LGMN Mp	SLC8A1	0.270972	0.73	0.512	1.16207e-105	3.89734e-101	ENSG00000183023
CD163/LGMN Mp	CHCHD10	0.388382	0.942	0.816	1.34791e-105	4.52063e-101	ENSG00000250479
CD163/LGMN Mp	CCT4	0.251317	0.845	0.638	1.86703e-105	6.26166e-101	ENSG00000115484
CD163/LGMN Mp	APRT	0.306736	0.91	0.748	3.67986e-105	1.23415e-100	ENSG00000198931
CD163/LGMN Mp	LGALS9	0.338333	0.929	0.757	1.59607e-104	5.3529e-100	ENSG00000168961
CD163/LGMN Mp	SEPT2	0.275045	0.877	0.673	1.83376e-104	6.15005e-100	ENSG00000168385
CD163/LGMN Mp	SERP1	0.281542	0.96	0.868	1.8779e-104	6.29809e-100	ENSG00000120742
CD163/LGMN Mp	DDX21	0.305387	0.884	0.729	2.44828e-104	8.21104e-100	ENSG00000165732
CD163/LGMN Mp	NCOA4	0.296796	0.855	0.653	4.99362e-104	1.67476e-99	ENSG00000266412
CD163/LGMN Mp	SH3GLB1	0.28995	0.899	0.71	7.83261e-104	2.6269e-99	ENSG00000097033
CD163/LGMN Mp	TPI1	0.288411	0.964	0.852	2.89202e-103	9.69926e-99	ENSG00000111669
CD163/LGMN Mp	YWHAE	0.302555	0.953	0.812	1.38902e-102	4.6585e-98	ENSG00000108953
CD163/LGMN Mp	TSPAN4	0.351945	0.673	0.466	1.62507e-102	5.45016e-98	ENSG00000214063
CD163/LGMN Mp	ATP6V0D1	0.369141	0.962	0.821	2.14497e-102	7.19379e-98	ENSG00000159720
CD163/LGMN Mp	ZCCHC2	0.263339	0.701	0.484	2.71178e-102	9.09477e-98	ENSG00000141664
CD163/LGMN Mp	EMP3	0.409119	0.978	0.885	9.53316e-102	3.19723e-97	ENSG00000142227
CD163/LGMN Mp	SEPT7	0.263367	0.918	0.729	8.78496e-101	2.9463e-96	ENSG00000122545
CD163/LGMN Mp	VTI1B	0.251401	0.846	0.639	1.55103e-100	5.20183e-96	ENSG00000100568
CD163/LGMN Mp	POMP	0.257454	0.984	0.922	1.97015e-100	6.60749e-96	ENSG00000132963
CD163/LGMN Mp	PJA2	0.256976	0.81	0.593	5.11904e-100	1.71682e-95	ENSG00000198961
CD163/LGMN Mp	SHISA5	0.257137	0.732	0.528	7.52175e-100	2.52264e-95	ENSG00000164054
CD163/LGMN Mp	SLTM	0.26818	0.784	0.573	1.01815e-99	3.41469e-95	ENSG00000137776
CD163/LGMN Mp	HLA-E	0.349563	0.984	0.902	1.25297e-99	4.2022e-95	ENSG00000204592
CD163/LGMN Mp	SUB1	0.25282	0.95	0.815	1.93375e-99	6.4854e-95	ENSG00000113387
CD163/LGMN Mp	CD68	0.330155	0.996	0.965	5.12621e-99	1.71923e-94	ENSG00000129226
CD163/LGMN Mp	PSMC5	0.253671	0.82	0.607	9.41455e-99	3.15745e-94	ENSG00000087191
CD163/LGMN Mp	SLC25A24	0.27721	0.831	0.623	2.58577e-98	8.67217e-94	ENSG00000085491
CD163/LGMN Mp	C1QBP	0.266569	0.79	0.591	1.58243e-97	5.30715e-93	ENSG00000108561
CD163/LGMN Mp	RSAD2	0.303028	0.283	0.131	3.58458e-96	1.2022e-91	ENSG00000134321
CD163/LGMN Mp	PA2G4	0.251776	0.889	0.723	4.15865e-96	1.39473e-91	ENSG00000170515
CD163/LGMN Mp	RHOG	0.296804	0.916	0.736	1.63332e-95	5.47784e-91	ENSG00000177105
CD163/LGMN Mp	FKBP15	0.274975	0.847	0.634	2.1757e-95	7.29686e-91	ENSG00000119321
CD163/LGMN Mp	RPL23	0.356576	0.992	0.98	3.08781e-95	1.03559e-90	ENSG00000125691
CD163/LGMN Mp	GPR34	0.319028	0.495	0.317	4.12477e-95	1.38336e-90	ENSG00000171659
CD163/LGMN Mp	MSN	0.305171	0.928	0.756	1.29048e-94	4.32802e-90	ENSG00000147065
CD163/LGMN Mp	BPTF	0.25125	0.773	0.548	2.17656e-94	7.29974e-90	ENSG00000171634
CD163/LGMN Mp	RAB14	0.25997	0.869	0.661	3.34287e-94	1.12113e-89	ENSG00000119396
CD163/LGMN Mp	GUK1	0.276803	0.942	0.798	6.2853e-94	2.10796e-89	ENSG00000143774
CD163/LGMN Mp	TIMP2	0.296017	0.966	0.837	8.23556e-94	2.76204e-89	ENSG00000035862
CD163/LGMN Mp	THRAP3	0.251917	0.822	0.604	1.20779e-93	4.05069e-89	ENSG00000054118
CD163/LGMN Mp	PTGES3	0.293818	0.942	0.782	2.18253e-93	7.31976e-89	ENSG00000110958
CD163/LGMN Mp	ZYX	0.270909	0.86	0.682	1.52576e-92	5.11709e-88	ENSG00000159840
CD163/LGMN Mp	DDX17	0.264716	0.919	0.748	2.14699e-92	7.20059e-88	ENSG00000100201
CD163/LGMN Mp	GDI2	0.276513	0.914	0.734	2.31926e-92	7.77833e-88	ENSG00000057608
CD163/LGMN Mp	RAB5IF	0.2811	0.895	0.734	3.1668e-92	1.06208e-87	ENSG00000101084
CD163/LGMN Mp	FUS	0.262571	0.883	0.667	3.98451e-92	1.33633e-87	ENSG00000089280
CD163/LGMN Mp	PDK4	0.834948	0.618	0.449	3.98738e-92	1.33729e-87	ENSG00000004799
CD163/LGMN Mp	ZFP36	0.35292	0.799	0.603	1.21678e-91	4.08082e-87	ENSG00000128016
CD163/LGMN Mp	B3GNT5	0.305007	0.715	0.519	1.73504e-91	5.81899e-87	ENSG00000176597
CD163/LGMN Mp	PTP4A2	0.280335	0.917	0.729	2.03458e-91	6.82356e-87	ENSG00000184007
CD163/LGMN Mp	CAPNS1	0.286741	0.91	0.724	6.04475e-91	2.02729e-86	ENSG00000126247
CD163/LGMN Mp	TMEM30A	0.295992	0.854	0.653	6.07838e-91	2.03857e-86	ENSG00000112697
CD163/LGMN Mp	ETS2	0.251771	0.65	0.447	1.47007e-90	4.93033e-86	ENSG00000157557
CD163/LGMN Mp	GPR65	0.264007	0.752	0.549	2.17676e-90	7.30042e-86	ENSG00000140030
CD163/LGMN Mp	NCKAP1L	0.292878	0.885	0.702	7.52553e-90	2.52391e-85	ENSG00000123338
CD163/LGMN Mp	MRC1	0.567096	0.927	0.882	1.57889e-88	5.29528e-84	ENSG00000260314
CD163/LGMN Mp	PSMB7	0.271501	0.824	0.63	2.53107e-88	8.48869e-84	ENSG00000136930
CD163/LGMN Mp	DRAM1	0.284234	0.645	0.448	6.76007e-88	2.26719e-83	ENSG00000136048
CD163/LGMN Mp	H1FX	0.320065	0.643	0.447	1.05887e-87	3.55124e-83	ENSG00000184897
CD163/LGMN Mp	RAP1A	0.265707	0.902	0.724	2.11498e-86	7.09321e-82	ENSG00000116473
CD163/LGMN Mp	PLEC	0.290038	0.775	0.578	2.46264e-86	8.25922e-82	ENSG00000178209
CD163/LGMN Mp	UGCG	0.273671	0.54	0.348	7.41356e-86	2.48636e-81	ENSG00000148154
CD163/LGMN Mp	NFE2L2	0.25374	0.887	0.671	2.03468e-85	6.82391e-81	ENSG00000116044
CD163/LGMN Mp	RGS10	0.28679	0.85	0.671	3.39741e-85	1.13942e-80	ENSG00000148908
CD163/LGMN Mp	ITGB2	0.330516	0.961	0.857	5.24946e-85	1.76056e-80	ENSG00000160255
CD163/LGMN Mp	ANP32B	0.266927	0.921	0.744	1.30764e-83	4.38556e-79	ENSG00000136938
CD163/LGMN Mp	HLA-A	0.267635	0.999	0.988	1.5512e-83	5.20241e-79	ENSG00000206503
CD163/LGMN Mp	CD14	0.563565	0.86	0.688	8.54324e-83	2.86523e-78	ENSG00000170458
CD163/LGMN Mp	ATP5F1B	0.261636	0.941	0.79	9.27631e-81	3.11109e-76	ENSG00000110955
CD163/LGMN Mp	FGR	0.327292	0.764	0.602	1.27729e-80	4.28376e-76	ENSG00000000938
CD163/LGMN Mp	YBX3	0.269788	0.858	0.669	3.94142e-80	1.32187e-75	ENSG00000060138
CD163/LGMN Mp	TALDO1	0.319977	0.952	0.844	1.80146e-79	6.04174e-75	ENSG00000177156
CD163/LGMN Mp	IFI27	0.96784	0.588	0.443	1.87008e-77	6.27187e-73	ENSG00000165949
CD163/LGMN Mp	NRP1	0.399729	0.585	0.45	3.37136e-72	1.13069e-67	ENSG00000099250
CD163/LGMN Mp	TOMM40	0.296553	0.605	0.449	1.8065e-71	6.05865e-67	ENSG00000130204
CD163/LGMN Mp	MARCH1	0.281471	0.779	0.628	4.91176e-71	1.64731e-66	ENSG00000145416
CD163/LGMN Mp	EIF4EBP1	0.265914	0.849	0.664	5.30968e-70	1.78076e-65	ENSG00000187840
CD163/LGMN Mp	CD47	0.281589	0.922	0.756	1.43465e-69	4.81155e-65	ENSG00000196776
CD163/LGMN Mp	DDIT3	0.310915	0.505	0.341	2.42028e-69	8.11715e-65	ENSG00000175197
CD163/LGMN Mp	CD53	0.26691	0.96	0.829	2.8496e-69	9.55698e-65	ENSG00000143119
CD163/LGMN Mp	PLD3	0.447249	0.871	0.724	2.5954e-67	8.70445e-63	ENSG00000105223
CD163/LGMN Mp	MX1	0.403852	0.702	0.547	2.92349e-67	9.80481e-63	ENSG00000157601
CD163/LGMN Mp	XAF1	0.335631	0.691	0.534	1.21241e-66	4.06617e-62	ENSG00000132530
CD163/LGMN Mp	GADD45B	0.256752	0.604	0.413	7.17596e-66	2.40667e-61	ENSG00000099860
CD163/LGMN Mp	PLAU	0.288586	0.541	0.371	1.29242e-65	4.33451e-61	ENSG00000122861
CD163/LGMN Mp	IFNGR1	0.287551	0.9	0.716	4.0355e-65	1.35343e-60	ENSG00000027697
CD163/LGMN Mp	SRSF3	0.254034	0.9	0.729	4.59189e-65	1.54003e-60	ENSG00000112081
CD163/LGMN Mp	ID2	0.320851	0.848	0.7	2.42014e-60	8.11666e-56	ENSG00000115738
CD163/LGMN Mp	APOE	0.293801	0.707	0.874	8.13164e-58	2.72719e-53	ENSG00000130203
CD163/LGMN Mp	FTL	0.367704	1	1	8.9541e-55	3.00303e-50	ENSG00000087086
CD163/LGMN Mp	MALAT1	0.436111	0.987	0.983	9.15299e-55	3.06973e-50	ENSG00000251562
CD163/LGMN Mp	UBC	0.295546	0.981	0.896	1.36028e-50	4.56212e-46	ENSG00000150991
CD163/LGMN Mp	MT-ND4L	0.263061	0.895	0.746	4.8418e-45	1.62384e-40	ENSG00000212907
CD163/LGMN Mp	IFI44L	0.42649	0.476	0.364	1.03121e-44	3.45847e-40	ENSG00000137959
CD163/LGMN Mp	HSPA8	0.263068	0.959	0.861	1.70138e-39	5.70609e-35	ENSG00000109971
CD163/LGMN Mp	TXN	0.270429	0.989	0.94	4.5701e-35	1.53272e-30	ENSG00000136810
CD163/LGMN Mp	CTSK	0.269512	0.116	0.057	2.33611e-32	7.83485e-28	ENSG00000143387
CD163/LGMN Mp	TREM2	0.340538	0.7	0.609	5.11171e-29	1.71437e-24	ENSG00000095970
CD163/LGMN Mp	IGSF6	0.275299	0.93	0.854	2.68258e-25	8.99683e-21	ENSG00000140749
CD163/LGMN Mp	CIR1	0.29891	0.744	0.605	7.47017e-23	2.50534e-18	ENSG00000138433
CD163/LGMN Mp	MTRNR2L1	0.404762	0.126	0.077	2.11241e-19	7.0846e-15	ENSG00000256618
CD163/LGMN Mp	XIST	0.318874	0.274	0.213	7.96151e-16	2.67013e-11	ENSG00000229807
CD163/LGMN Mp	FABP5	0.543489	0.95	0.906	1.29234e-13	4.33426e-09	ENSG00000164687
CD163/LGMN Mp	CCL18	0.639745	0.487	0.43	2.34956e-09	7.87997e-05	ENSG00000275385
CD163/LGMN Mp	RGS1	0.261259	0.173	0.137	7.82928e-08	0.00262578	ENSG00000090104
AMp	CRIP1	1.33956	0.948	0.624	0	0	ENSG00000213145
AMp	HLA-DRB5	1.29652	0.801	0.533	0	0	ENSG00000198502
AMp	RPL17	1.1386	0.912	0.787	0	0	ENSG00000265681
AMp	FABP4	1.06097	0.965	0.547	0	0	ENSG00000170323
AMp	RETN	1.02041	0.957	0.714	0	0	ENSG00000104918
AMp	RBP4	1.0075	0.645	0.359	0	0	ENSG00000138207
AMp	CD52	0.997564	0.991	0.916	0	0	ENSG00000169442
AMp	CSTA	0.912678	0.946	0.867	0	0	ENSG00000121552
AMp	C1QB	0.885445	0.983	0.753	0	0	ENSG00000173369
AMp	ALDH2	0.882998	0.944	0.806	0	0	ENSG00000111275
AMp	IGFBP2	0.864832	0.477	0.272	0	0	ENSG00000115457
AMp	C1QA	0.863042	0.993	0.778	0	0	ENSG00000173372
AMp	HLA-DRB1	0.84138	1	0.977	0	0	ENSG00000196126
AMp	CD74	0.821958	1	0.992	0	0	ENSG00000019582
AMp	HLA-DQA1	0.804894	0.968	0.778	0	0	ENSG00000196735
AMp	C1QC	0.786768	0.956	0.719	0	0	ENSG00000159189
AMp	CES1	0.781644	0.77	0.504	0	0	ENSG00000198848
AMp	MCEMP1	0.779801	0.965	0.825	0	0	ENSG00000183019
AMp	NUPR1	0.776534	0.848	0.524	0	0	ENSG00000176046
AMp	TREM1	0.774584	0.872	0.696	0	0	ENSG00000124731
AMp	INHBA	0.769558	0.795	0.419	0	0	ENSG00000122641
AMp	GCHFR	0.768393	0.927	0.776	0	0	ENSG00000137880
AMp	PDLIM1	0.752589	0.712	0.428	0	0	ENSG00000107438
AMp	HLA-DQB1	0.701623	0.989	0.923	0	0	ENSG00000179344
AMp	SCD	0.697891	0.794	0.592	0	0	ENSG00000099194
AMp	UBB	0.691635	0.991	0.972	0	0	ENSG00000170315
AMp	IGF1	0.689223	0.238	0.073	0	0	ENSG00000017427
AMp	MARCO	0.687228	0.979	0.91	0	0	ENSG00000019169
AMp	SERPING1	0.68317	0.866	0.75	0	0	ENSG00000149131
AMp	GPD1	0.682101	0.634	0.332	0	0	ENSG00000167588
AMp	LGALS3BP	0.669303	0.894	0.708	0	0	ENSG00000108679
AMp	APOC1	0.669191	0.998	0.806	0	0	ENSG00000130208
AMp	HLA-DRA	0.669001	1	0.991	0	0	ENSG00000204287
AMp	TMSB4X	0.657734	1	1	0	0	ENSG00000205542
AMp	HLA-DPB1	0.634883	0.997	0.938	0	0	ENSG00000223865
AMp	CST3	0.634735	1	0.996	0	0	ENSG00000101439
AMp	PLA2G16	0.633313	0.77	0.601	0	0	ENSG00000176485
AMp	CFD	0.621934	0.85	0.755	0	0	ENSG00000197766
AMp	MGST3	0.621111	0.954	0.928	0	0	ENSG00000143198
AMp	ABCG1	0.599117	0.69	0.587	0	0	ENSG00000160179
AMp	RPS29	0.592848	0.998	0.995	0	0	ENSG00000213741
AMp	S100A13	0.588898	0.778	0.551	0	0	ENSG00000189171
AMp	GRN	0.581585	0.994	0.989	0	0	ENSG00000030582
AMp	AKR1C3	0.580445	0.494	0.276	0	0	ENSG00000196139
AMp	NDUFB1	0.578091	0.966	0.945	0	0	ENSG00000183648
AMp	ALOX5AP	0.577954	0.992	0.926	0	0	ENSG00000132965
AMp	LPL	0.561283	0.671	0.437	0	0	ENSG00000175445
AMp	ACP5	0.559289	0.963	0.893	0	0	ENSG00000102575
AMp	LDHB	0.557578	0.812	0.713	0	0	ENSG00000111716
AMp	MSR1	0.551954	0.898	0.719	0	0	ENSG00000038945
AMp	RGCC	0.548969	0.828	0.656	0	0	ENSG00000102760
AMp	PHLDA3	0.54709	0.694	0.457	0	0	ENSG00000174307
AMp	AC026369.3	0.525368	0.747	0.483	0	0	ENSG00000256948
AMp	TYROBP	0.525148	1	0.999	0	0	ENSG00000011600
AMp	ALOX5	0.51606	0.866	0.824	0	0	ENSG00000012779
AMp	HLA-DPA1	0.505339	0.997	0.954	0	0	ENSG00000231389
AMp	MME	0.495824	0.561	0.331	0	0	ENSG00000196549
AMp	RPL34	0.493937	0.999	0.998	0	0	ENSG00000109475
AMp	CARD16	0.488929	0.897	0.838	0	0	ENSG00000204397
AMp	AXL	0.485115	0.694	0.461	0	0	ENSG00000167601
AMp	SERPINA1	0.483963	0.978	0.964	0	0	ENSG00000197249
AMp	AQP3	0.481717	0.543	0.35	0	0	ENSG00000165272
AMp	C9orf16	0.471365	0.851	0.822	0	0	ENSG00000171159
AMp	RPS27	0.466866	0.999	0.998	0	0	ENSG00000177954
AMp	SVIL	0.458435	0.678	0.51	0	0	ENSG00000197321
AMp	VSIG4	0.451916	0.921	0.825	0	0	ENSG00000155659
AMp	LRPAP1	0.450077	0.853	0.852	0	0	ENSG00000163956
AMp	CXCL16	0.445044	0.912	0.861	0	0	ENSG00000161921
AMp	PPIC	0.438426	0.562	0.352	0	0	ENSG00000168938
AMp	DECR1	0.437403	0.764	0.738	0	0	ENSG00000104325
AMp	RPL23A	0.434245	0.995	0.989	0	0	ENSG00000198242
AMp	PARAL1	0.424034	0.607	0.402	0	0	ENSG00000243961
AMp	GYPC	0.422178	0.804	0.709	0	0	ENSG00000136732
AMp	CYP27A1	0.41525	0.833	0.712	0	0	ENSG00000135929
AMp	HCAR2	0.408699	0.509	0.281	0	0	ENSG00000182782
AMp	FBP1	0.39842	0.957	0.894	0	0	ENSG00000165140
AMp	RPS19	0.398358	1	0.999	0	0	ENSG00000105372
AMp	FHL1	0.393558	0.532	0.323	0	0	ENSG00000022267
AMp	CLDN7	0.391559	0.559	0.357	0	0	ENSG00000181885
AMp	TSPO	0.386225	0.989	0.988	0	0	ENSG00000100300
AMp	HLA-DMA	0.382062	0.962	0.911	0	0	ENSG00000204257
AMp	B2M	0.377753	1	1	0	0	ENSG00000166710
AMp	RPS4X	0.37582	0.991	0.984	0	0	ENSG00000198034
AMp	FCGRT	0.373366	0.938	0.936	0	0	ENSG00000104870
AMp	FTH1	0.3645	1	1	0	0	ENSG00000167996
AMp	CD9	0.353684	0.906	0.742	0	0	ENSG00000010278
AMp	MYL6	0.324056	0.996	0.997	0	0	ENSG00000092841
AMp	CTSC	0.321129	0.973	0.962	0	0	ENSG00000109861
AMp	STMN1	0.313862	0.751	0.554	0	0	ENSG00000117632
AMp	RPL15	0.304497	0.997	0.995	0	0	ENSG00000174748
AMp	ITM2B	0.301667	0.988	0.988	0	0	ENSG00000136156
AMp	MYL12A	0.296353	0.957	0.974	0	0	ENSG00000101608
AMp	CYBA	0.292092	0.997	0.996	0	0	ENSG00000051523
AMp	SLC19A3	0.28818	0.331	0.141	0	0	ENSG00000135917
AMp	EEF1A1	0.266573	0.999	0.999	0	0	ENSG00000156508
AMp	ITIH5	0.393465	0.312	0.13	1.28038e-307	4.29415e-303	ENSG00000123243
AMp	VMO1	0.459631	0.663	0.434	1.39456e-307	4.67708e-303	ENSG00000182853
AMp	PCOLCE2	0.479976	0.61	0.44	6.56729e-307	2.20254e-302	ENSG00000163710
AMp	RPL21	0.483932	0.999	0.997	7.66992e-305	2.57234e-300	ENSG00000122026
AMp	ANXA2	0.315867	0.972	0.984	1.45123e-303	4.86714e-299	ENSG00000182718
AMp	RPL31	0.74963	0.987	0.971	9.38556e-302	3.14773e-297	ENSG00000071082
AMp	MS4A7	0.336761	0.967	0.916	8.00029e-301	2.68314e-296	ENSG00000166927
AMp	PPARG	0.407913	0.776	0.73	1.96859e-297	6.60225e-293	ENSG00000132170
AMp	S100A4	0.307502	0.997	0.983	2.94031e-296	9.8612e-292	ENSG00000196154
AMp	RPL11	0.29003	0.998	0.997	3.35457e-296	1.12506e-291	ENSG00000142676
AMp	PEBP1	0.374134	0.819	0.791	1.63524e-294	5.48426e-290	ENSG00000089220
AMp	TNNI2	0.425753	0.612	0.435	7.64796e-287	2.56497e-282	ENSG00000130598
AMp	ABHD5	0.46747	0.7	0.609	3.68903e-278	1.23723e-273	ENSG00000011198
AMp	RPS17	0.996191	0.925	0.86	1.97918e-274	6.63779e-270	ENSG00000182774
AMp	RPL36A	0.713378	0.98	0.928	3.54615e-273	1.18931e-268	ENSG00000241343
AMp	GSTP1	0.291194	0.945	0.945	4.77476e-273	1.60136e-268	ENSG00000084207
AMp	TFRC	0.37253	0.817	0.679	2.23527e-271	7.49663e-267	ENSG00000072274
AMp	NDUFA4	0.312248	0.968	0.969	2.54912e-271	8.54925e-267	ENSG00000189043
AMp	ATP1B1	0.41077	0.739	0.548	5.47825e-271	1.8373e-266	ENSG00000143153
AMp	RPS14	0.270766	0.998	0.998	7.83161e-271	2.62657e-266	ENSG00000164587
AMp	LSAMP	0.299669	0.376	0.188	1.14324e-270	3.8342e-266	ENSG00000185565
AMp	PTPMT1	0.438119	0.727	0.628	4.24511e-270	1.42373e-265	ENSG00000110536
AMp	LGALS3	0.394828	0.982	0.987	4.78227e-268	1.60388e-263	ENSG00000131981
AMp	ELOB	0.298375	0.977	0.983	6.46013e-267	2.1666e-262	ENSG00000103363
AMp	LYZ	0.413211	0.999	0.993	2.3486e-266	7.87672e-262	ENSG00000090382
AMp	MLPH	0.344571	0.464	0.28	1.09804e-262	3.68262e-258	ENSG00000115648
AMp	CPE	0.349414	0.523	0.327	9.57795e-262	3.21225e-257	ENSG00000109472
AMp	FFAR4	0.358942	0.589	0.393	9.75023e-261	3.27003e-256	ENSG00000186188
AMp	CD151	0.419235	0.724	0.703	1.28215e-258	4.30008e-254	ENSG00000177697
AMp	CD37	0.351663	0.87	0.874	2.05148e-256	6.88024e-252	ENSG00000104894
AMp	C8B	0.340384	0.298	0.133	7.24472e-256	2.42973e-251	ENSG00000021852
AMp	AOC3	0.264341	0.31	0.145	1.64212e-252	5.50735e-248	ENSG00000131471
AMp	LY6E	0.338404	0.921	0.884	4.88634e-244	1.63878e-239	ENSG00000160932
AMp	VAMP8	0.261786	0.968	0.968	1.9944e-243	6.68881e-239	ENSG00000118640
AMp	PNPLA6	0.381966	0.768	0.755	5.85412e-242	1.96336e-237	ENSG00000032444
AMp	CAMP	0.584709	0.317	0.155	2.21544e-238	7.43014e-234	ENSG00000164047
AMp	COMT	0.367526	0.78	0.828	3.3298e-237	1.11675e-232	ENSG00000093010
AMp	OLR1	0.332888	0.934	0.838	1.97947e-235	6.63874e-231	ENSG00000173391
AMp	ACOT7	0.399611	0.548	0.379	5.51976e-235	1.85122e-230	ENSG00000097021
AMp	AGRP	0.440522	0.573	0.401	3.55322e-233	1.19168e-228	ENSG00000159723
AMp	RPL26	0.324361	0.998	0.995	1.68247e-227	5.64268e-223	ENSG00000161970
AMp	GMFG	0.307494	0.917	0.936	2.3892e-226	8.01291e-222	ENSG00000130755
AMp	RPL10	0.286716	0.999	0.997	3.07901e-225	1.03264e-220	ENSG00000147403
AMp	ACKR3	0.326291	0.347	0.182	4.17119e-225	1.39893e-220	ENSG00000144476
AMp	MDH1	0.333951	0.799	0.791	6.65042e-222	2.23042e-217	ENSG00000014641
AMp	HPGD	0.309346	0.478	0.308	1.94492e-219	6.52288e-215	ENSG00000164120
AMp	BSG	0.402958	0.784	0.816	1.94654e-219	6.5283e-215	ENSG00000172270
AMp	RPS20	0.415746	0.996	0.994	1.28723e-217	4.31712e-213	ENSG00000008988
AMp	HP	0.607816	0.441	0.278	1.68455e-217	5.64964e-213	ENSG00000257017
AMp	ACOT2	0.334077	0.481	0.317	2.82563e-215	9.47658e-211	ENSG00000119673
AMp	PTMS	0.330877	0.78	0.718	1.60447e-214	5.38108e-210	ENSG00000159335
AMp	TXNIP	0.274685	0.975	0.953	2.02832e-214	6.80258e-210	ENSG00000265972
AMp	GAPLINC	0.382908	0.441	0.279	2.23086e-213	7.48186e-209	ENSG00000266835
AMp	SMIM25	0.412357	0.907	0.885	6.77574e-211	2.27245e-206	ENSG00000224397
AMp	FAM89A	0.395026	0.625	0.56	1.30334e-210	4.37115e-206	ENSG00000182118
AMp	ECH1	0.349029	0.747	0.746	7.68295e-210	2.57671e-205	ENSG00000104823
AMp	ADGRE1	0.262136	0.315	0.161	1.56073e-209	5.23438e-205	ENSG00000174837
AMp	SPN	0.371696	0.709	0.614	4.26031e-209	1.42882e-204	ENSG00000197471
AMp	RPS18	0.259286	0.999	0.996	1.75318e-206	5.87982e-202	ENSG00000231500
AMp	LTA4H	0.285451	0.946	0.894	2.01906e-206	6.77154e-202	ENSG00000111144
AMp	ETHE1	0.363878	0.68	0.608	2.26642e-203	7.60112e-199	ENSG00000105755
AMp	AVPI1	0.334161	0.552	0.419	2.99256e-201	1.00365e-196	ENSG00000119986
AMp	ACO1	0.341074	0.576	0.444	4.45796e-198	1.49511e-193	ENSG00000122729
AMp	ALDH1A1	0.317046	0.664	0.522	4.52581e-197	1.51787e-192	ENSG00000165092
AMp	TOMM7	0.325715	0.951	0.956	5.99272e-197	2.00984e-192	ENSG00000196683
AMp	RPL38	0.33739	0.996	0.992	9.54682e-196	3.20181e-191	ENSG00000172809
AMp	POLD4	0.510565	0.589	0.449	5.80325e-195	1.94629e-190	ENSG00000175482
AMp	LAMTOR1	0.290066	0.849	0.884	2.38593e-191	8.00192e-187	ENSG00000149357
AMp	GABARAP	0.681291	0.813	0.743	3.01148e-191	1.00999e-186	ENSG00000170296
AMp	TGM2	0.471876	0.685	0.581	7.89526e-189	2.64791e-184	ENSG00000198959
AMp	PYCARD	0.266371	0.903	0.923	1.91687e-188	6.42878e-184	ENSG00000103490
AMp	NDUFA1	0.336012	0.936	0.941	3.20443e-188	1.0747e-183	ENSG00000125356
AMp	COLEC12	0.354001	0.526	0.385	9.88672e-187	3.31581e-182	ENSG00000158270
AMp	STXBP2	0.608758	0.906	0.906	1.47597e-186	4.9501e-182	ENSG00000076944
AMp	TAGLN2	0.29567	0.865	0.908	2.61141e-186	8.75815e-182	ENSG00000158710
AMp	CTSW	0.271957	0.287	0.147	7.60973e-185	2.55215e-180	ENSG00000172543
AMp	HPGDS	0.280185	0.369	0.216	7.56736e-184	2.53794e-179	ENSG00000163106
AMp	HLA-DQB2	0.27709	0.321	0.17	1.07277e-183	3.59787e-179	ENSG00000232629
AMp	COX6C	0.289259	0.944	0.953	8.53696e-181	2.86313e-176	ENSG00000164919
AMp	CALM2	0.265966	0.978	0.98	1.15738e-180	3.88163e-176	ENSG00000143933
AMp	RPS27A	0.292404	0.998	0.997	7.60779e-179	2.5515e-174	ENSG00000143947
AMp	RPL41	0.293719	1	1	5.94156e-177	1.99268e-172	ENSG00000229117
AMp	TBC1D10C	0.277281	0.507	0.362	1.92238e-175	6.44728e-171	ENSG00000175463
AMp	RPL13A	0.357707	0.998	0.994	3.69996e-175	1.24089e-170	ENSG00000142541
AMp	SEPT11	0.334909	0.678	0.608	4.36006e-175	1.46228e-170	ENSG00000138758
AMp	SCP2	0.283751	0.789	0.803	4.42303e-175	1.4834e-170	ENSG00000116171
AMp	JAML	0.297047	0.757	0.627	4.48255e-174	1.50336e-169	ENSG00000160593
AMp	TCF7L2	0.340351	0.741	0.637	2.2894e-173	7.67819e-169	ENSG00000148737
AMp	TSPAN3	0.364482	0.61	0.534	7.83356e-172	2.62722e-167	ENSG00000140391
AMp	RPS15A	0.31936	0.997	0.996	1.27654e-171	4.28127e-167	ENSG00000134419
AMp	UQCR11	0.360521	0.973	0.972	2.13999e-171	7.1771e-167	ENSG00000127540
AMp	RHBDD2	0.34627	0.644	0.548	2.43035e-169	8.15092e-165	ENSG00000005486
AMp	CIB1	0.265097	0.809	0.85	5.50197e-167	1.84525e-162	ENSG00000185043
AMp	RPL27	0.274931	0.989	0.99	3.40269e-166	1.14119e-161	ENSG00000131469
AMp	LIMA1	0.325712	0.547	0.42	8.15099e-165	2.73368e-160	ENSG00000050405
AMp	APIP	0.321426	0.683	0.64	6.8835e-163	2.30859e-158	ENSG00000149089
AMp	HSPB1	0.256011	0.902	0.878	4.84045e-162	1.62339e-157	ENSG00000106211
AMp	RPL27A	0.31541	0.996	0.992	2.09457e-158	7.02478e-154	ENSG00000166441
AMp	RPS25	0.326982	0.995	0.994	4.87188e-158	1.63393e-153	ENSG00000118181
AMp	PLBD1	0.319701	0.753	0.756	1.19109e-155	3.99468e-151	ENSG00000121316
AMp	SOD1	0.298925	0.821	0.839	6.39401e-155	2.14442e-150	ENSG00000142168
AMp	SPINT2	0.308763	0.627	0.539	7.60643e-154	2.55105e-149	ENSG00000167642
AMp	COMMD6	0.368782	0.935	0.942	9.18549e-147	3.08063e-142	ENSG00000188243
AMp	PET100	0.404211	0.853	0.829	1.02739e-146	3.44565e-142	ENSG00000229833
AMp	COX7C	0.295992	0.981	0.98	4.04315e-146	1.35599e-141	ENSG00000127184
AMp	DOK2	0.276966	0.767	0.789	7.21469e-146	2.41966e-141	ENSG00000147443
AMp	JPT1	0.263261	0.799	0.829	1.8243e-145	6.11833e-141	ENSG00000189159
AMp	FN1	0.279252	0.675	0.527	6.03035e-142	2.02246e-137	ENSG00000115414
AMp	NOP53	0.316494	0.775	0.732	3.95802e-141	1.32744e-136	ENSG00000105373
AMp	B3GNT7	0.257199	0.439	0.298	7.18632e-141	2.41015e-136	ENSG00000156966
AMp	ARL6IP1	0.251486	0.866	0.842	2.25283e-139	7.55555e-135	ENSG00000170540
AMp	RMDN3	0.352168	0.634	0.579	3.47584e-139	1.16573e-134	ENSG00000137824
AMp	DSTN	0.297191	0.775	0.775	2.92938e-137	9.82455e-133	ENSG00000125868
AMp	DST	0.283154	0.566	0.453	1.64656e-135	5.52224e-131	ENSG00000151914
AMp	HSD17B11	0.309938	0.753	0.717	1.98541e-132	6.65867e-128	ENSG00000198189
AMp	C20orf27	0.326827	0.639	0.573	2.65947e-130	8.91935e-126	ENSG00000101220
AMp	PSMA7	0.250407	0.972	0.98	8.77316e-130	2.94234e-125	ENSG00000101182
AMp	HEXA	0.279924	0.749	0.747	5.34421e-129	1.79234e-124	ENSG00000213614
AMp	GLDN	0.250273	0.573	0.443	4.60235e-127	1.54354e-122	ENSG00000186417
AMp	CAT	0.263164	0.725	0.75	3.95838e-126	1.32756e-121	ENSG00000121691
AMp	HLA-C	0.261731	0.986	0.994	2.31809e-125	7.7744e-121	ENSG00000204525
AMp	ATP10A	0.261769	0.399	0.275	1.04717e-124	3.512e-120	ENSG00000206190
AMp	PROCR	0.254243	0.375	0.259	8.73848e-122	2.93071e-117	ENSG00000101000
AMp	NDUFA13	0.312068	0.905	0.902	7.5596e-120	2.53534e-115	ENSG00000186010
AMp	TMEM173	0.287388	0.566	0.479	6.70587e-118	2.24902e-113	ENSG00000184584
AMp	NENF	0.32804	0.754	0.729	1.4542e-117	4.8771e-113	ENSG00000117691
AMp	LY86	0.323543	0.698	0.653	2.31997e-117	7.78071e-113	ENSG00000112799
AMp	DEFB1	0.27842	0.32	0.206	4.62049e-117	1.54962e-112	ENSG00000164825
AMp	NUCB1	0.272829	0.721	0.753	1.45475e-113	4.87895e-109	ENSG00000104805
AMp	LSP1	0.282008	0.757	0.712	2.24386e-112	7.52545e-108	ENSG00000130592
AMp	EEF1G	0.403196	0.246	0.149	9.50217e-112	3.18684e-107	ENSG00000254772
AMp	OASL	0.26711	0.565	0.474	1.97914e-111	6.63763e-107	ENSG00000135114
AMp	NMB	0.346356	0.396	0.283	9.80088e-111	3.28702e-106	ENSG00000197696
AMp	HMGN3	0.281139	0.715	0.673	1.83012e-109	6.13786e-105	ENSG00000118418
AMp	HDDC2	0.26983	0.651	0.607	1.17814e-108	3.95125e-104	ENSG00000111906
AMp	TRPV2	0.270243	0.632	0.594	4.43604e-107	1.48776e-102	ENSG00000187688
AMp	AKR1B1	0.274084	0.67	0.573	4.16352e-105	1.39636e-100	ENSG00000085662
AMp	CD59	0.25716	0.65	0.587	4.32263e-101	1.44972e-96	ENSG00000085063
AMp	APOC2	0.577058	0.191	0.105	7.66072e-99	2.56925e-94	ENSG00000234906
AMp	GAA	0.267549	0.696	0.724	1.00452e-96	3.36897e-92	ENSG00000171298
AMp	OSCAR	0.285991	0.658	0.665	2.95127e-95	9.89796e-91	ENSG00000170909
AMp	CCL18	0.330419	0.49	0.374	1.27117e-94	4.26324e-90	ENSG00000275385
AMp	MGST2	0.300914	0.663	0.599	6.39628e-94	2.14518e-89	ENSG00000085871
AMp	ALAS1	0.25986	0.621	0.553	1.91308e-91	6.41608e-87	ENSG00000023330
AMp	RPLP2	0.269331	0.999	0.999	5.05219e-91	1.6944e-86	ENSG00000177600
AMp	NDUFA7	0.340818	0.512	0.42	7.98174e-90	2.67692e-85	ENSG00000267855
AMp	CD302	0.3138	0.69	0.635	2.78754e-89	9.34884e-85	ENSG00000241399
AMp	KAT8	0.277233	0.567	0.498	1.96147e-85	6.57837e-81	ENSG00000103510
AMp	DMAC1	0.323673	0.668	0.617	2.47939e-81	8.31537e-77	ENSG00000137038
AMp	CLEC12A	0.314978	0.734	0.67	2.5247e-81	8.46733e-77	ENSG00000172322
AMp	RPL35A	0.250104	0.995	0.995	5.05764e-80	1.69623e-75	ENSG00000182899
AMp	ESRRA	0.358003	0.557	0.485	1.85398e-68	6.21788e-64	ENSG00000173153
AMp	SPATS2L	0.260851	0.731	0.71	9.52423e-67	3.19423e-62	ENSG00000196141
AMp	SNHG25	0.505242	0.462	0.399	7.73153e-66	2.593e-61	ENSG00000266402
AMp	TCEAL8	0.274399	0.635	0.588	2.39388e-64	8.02859e-60	ENSG00000180964
AMp	C6orf48	0.251333	0.613	0.555	2.76664e-62	9.27875e-58	ENSG00000204387
AMp	IFI30	0.340988	0.701	0.663	1.09732e-57	3.68018e-53	ENSG00000216490
AMp	ATP5MPL	0.286485	0.954	0.958	5.15983e-51	1.7305e-46	ENSG00000156411
AMp	NDUFA3	0.294642	0.884	0.888	5.26421e-50	1.76551e-45	ENSG00000170906
AMp	PFDN1	0.258724	0.628	0.609	8.36461e-41	2.80532e-36	ENSG00000113068
AMp	ALDOA	0.293404	0.503	0.455	1.97069e-38	6.60929e-34	ENSG00000149925
AMp	MIF	0.286309	0.665	0.648	9.14717e-28	3.06778e-23	ENSG00000240972
AMp	PLAC8	0.291842	0.517	0.482	2.00549e-23	6.72601e-19	ENSG00000145287
AMp	FABP3	0.343464	0.13	0.097	6.29901e-22	2.11256e-17	ENSG00000121769
Pro-inflammatory AMp	CCL4L2	3.07055	0.629	0.103	0	0	ENSG00000276070
Pro-inflammatory AMp	CCL4	3.04841	0.638	0.075	0	0	ENSG00000275302
Pro-inflammatory AMp	CCL20	2.5731	0.424	0.023	0	0	ENSG00000115009
Pro-inflammatory AMp	TNFAIP6	1.94622	0.555	0.048	0	0	ENSG00000123610
Pro-inflammatory AMp	TNIP3	1.07463	0.385	0.041	0	0	ENSG00000050730
Pro-inflammatory AMp	UBD	0.349838	0.107	0.003	5.72543e-303	1.92019e-298	ENSG00000213886
Pro-inflammatory AMp	SOD2	1.73788	0.937	0.551	7.08864e-290	2.37739e-285	ENSG00000112096
Pro-inflammatory AMp	CCL3	2.27574	0.506	0.109	1.09386e-265	3.66859e-261	ENSG00000277632
Pro-inflammatory AMp	CXCL11	1.12527	0.225	0.024	6.55936e-227	2.19988e-222	ENSG00000169248
Pro-inflammatory AMp	CXCL10	2.30785	0.387	0.076	2.63634e-205	8.84174e-201	ENSG00000169245
Pro-inflammatory AMp	CCL3L1	1.4586	0.273	0.046	7.10203e-173	2.38188e-168	ENSG00000276085
Pro-inflammatory AMp	CXCL8	1.44052	0.364	0.087	1.19482e-151	4.0072e-147	ENSG00000169429
Pro-inflammatory AMp	C15orf48	1.40326	0.719	0.346	8.46787e-141	2.83995e-136	ENSG00000166920
Pro-inflammatory AMp	SNX10	1.0009	0.945	0.876	1.25271e-129	4.20134e-125	ENSG00000086300
Pro-inflammatory AMp	FTH1	0.541604	1	1	2.81831e-121	9.45206e-117	ENSG00000167996
Pro-inflammatory AMp	MARCKS	0.679396	0.618	0.242	3.60673e-120	1.20962e-115	ENSG00000277443
Pro-inflammatory AMp	MIR3945HG	1.02525	0.591	0.285	7.35382e-106	2.46633e-101	ENSG00000251230
Pro-inflammatory AMp	CXCL9	1.33046	0.182	0.033	4.73475e-104	1.58794e-99	ENSG00000138755
Pro-inflammatory AMp	SAT1	0.703135	0.985	0.948	1.62535e-94	5.4511e-90	ENSG00000130066
Pro-inflammatory AMp	CXCL5	1.32613	0.402	0.146	3.10091e-94	1.03998e-89	ENSG00000163735
Pro-inflammatory AMp	CCL23	0.915566	0.506	0.238	1.95584e-86	6.5595e-82	ENSG00000274736
Pro-inflammatory AMp	SLC2A6	0.515441	0.489	0.223	3.62261e-86	1.21495e-81	ENSG00000160326
Pro-inflammatory AMp	GBP1	1.37771	0.744	0.574	3.21369e-84	1.07781e-79	ENSG00000117228
Pro-inflammatory AMp	ICAM1	0.641943	0.514	0.241	1.11772e-81	3.74862e-77	ENSG00000090339
Pro-inflammatory AMp	ITGB8	0.709232	0.52	0.255	5.92046e-81	1.98561e-76	ENSG00000105855
Pro-inflammatory AMp	IL4I1	0.448902	0.363	0.132	2.24089e-79	7.51549e-75	ENSG00000104951
Pro-inflammatory AMp	PLEK	0.853888	0.86	0.738	3.44199e-79	1.15437e-74	ENSG00000115956
Pro-inflammatory AMp	RELB	0.297274	0.347	0.118	1.14365e-78	3.83557e-74	ENSG00000104856
Pro-inflammatory AMp	PNRC1	0.835819	0.796	0.657	1.45515e-76	4.88028e-72	ENSG00000146278
Pro-inflammatory AMp	RNF144B	0.67138	0.568	0.317	2.79952e-72	9.38903e-68	ENSG00000137393
Pro-inflammatory AMp	GCH1	0.353829	0.345	0.127	1.10021e-69	3.68989e-65	ENSG00000131979
Pro-inflammatory AMp	KYNU	0.839153	0.718	0.558	3.24572e-67	1.08855e-62	ENSG00000115919
Pro-inflammatory AMp	SHROOM3	0.253368	0.155	0.035	1.0585e-65	3.54998e-61	ENSG00000138771
Pro-inflammatory AMp	TNFAIP2	0.725277	0.769	0.643	6.46874e-64	2.16949e-59	ENSG00000185215
Pro-inflammatory AMp	NINJ1	0.543445	0.552	0.304	1.1448e-63	3.83944e-59	ENSG00000131669
Pro-inflammatory AMp	SDC4	0.516624	0.48	0.243	2.64113e-60	8.85784e-56	ENSG00000124145
Pro-inflammatory AMp	CD83	0.749471	0.7	0.521	6.54987e-58	2.1967e-53	ENSG00000112149
Pro-inflammatory AMp	TNFAIP3	0.574809	0.551	0.326	6.76082e-58	2.26744e-53	ENSG00000118503
Pro-inflammatory AMp	TUT1	0.252898	0.259	0.092	7.16244e-56	2.40214e-51	ENSG00000149016
Pro-inflammatory AMp	MT2A	0.677223	0.829	0.659	4.00519e-55	1.34326e-50	ENSG00000125148
Pro-inflammatory AMp	APOC1	0.705363	0.997	0.905	1.90711e-54	6.39607e-50	ENSG00000130208
Pro-inflammatory AMp	RARRES1	0.331507	0.275	0.102	3.33766e-54	1.11939e-49	ENSG00000118849
Pro-inflammatory AMp	B2M	0.300277	1	1	1.03077e-47	3.45699e-43	ENSG00000166710
Pro-inflammatory AMp	CTSS	0.330712	0.997	0.992	4.03178e-47	1.35218e-42	ENSG00000163131
Pro-inflammatory AMp	CD74	0.427294	1	0.996	6.12114e-46	2.05291e-41	ENSG00000019582
Pro-inflammatory AMp	PSAP	0.384388	0.996	0.995	3.38795e-45	1.13625e-40	ENSG00000197746
Pro-inflammatory AMp	HLA-A	0.393901	0.991	0.989	1.78266e-44	5.97869e-40	ENSG00000206503
Pro-inflammatory AMp	SERPING1	0.498757	0.9	0.809	4.16404e-44	1.39654e-39	ENSG00000149131
Pro-inflammatory AMp	NCF1	0.968388	0.696	0.584	1.41275e-41	4.73807e-37	ENSG00000158517
Pro-inflammatory AMp	IL1RN	0.643901	0.565	0.377	4.98184e-41	1.67081e-36	ENSG00000136689
Pro-inflammatory AMp	HLA-DQA1	0.431693	0.984	0.875	1.06082e-39	3.55778e-35	ENSG00000196735
Pro-inflammatory AMp	PSTPIP2	0.293376	0.409	0.212	2.03756e-39	6.83356e-35	ENSG00000152229
Pro-inflammatory AMp	GYPC	0.490345	0.826	0.757	5.05623e-39	1.69576e-34	ENSG00000136732
Pro-inflammatory AMp	HLA-DQB1	0.377534	0.992	0.957	8.78921e-38	2.94772e-33	ENSG00000179344
Pro-inflammatory AMp	CXCL3	1.29963	0.503	0.34	1.3577e-37	4.55344e-33	ENSG00000163734
Pro-inflammatory AMp	SLAMF8	0.47179	0.555	0.403	4.00574e-37	1.34344e-32	ENSG00000158714
Pro-inflammatory AMp	GPX3	0.387951	0.432	0.249	4.08621e-37	1.37043e-32	ENSG00000211445
Pro-inflammatory AMp	APOE	0.671154	0.987	0.857	6.81063e-37	2.28415e-32	ENSG00000130203
Pro-inflammatory AMp	HLA-DRA	0.34536	1	0.996	8.07791e-37	2.70917e-32	ENSG00000204287
Pro-inflammatory AMp	HLA-DPB1	0.381573	0.999	0.968	1.23205e-36	4.13206e-32	ENSG00000223865
Pro-inflammatory AMp	CD274	0.345788	0.391	0.215	2.53807e-36	8.51217e-32	ENSG00000120217
Pro-inflammatory AMp	HLA-DPA1	0.349386	0.997	0.976	4.35884e-36	1.46187e-31	ENSG00000231389
Pro-inflammatory AMp	CYB5A	0.42696	0.753	0.656	1.7514e-35	5.87385e-31	ENSG00000166347
Pro-inflammatory AMp	CCRL2	0.504752	0.533	0.37	9.47924e-34	3.17915e-29	ENSG00000121797
Pro-inflammatory AMp	SLC1A3	0.415918	0.435	0.259	1.2129e-33	4.06784e-29	ENSG00000079215
Pro-inflammatory AMp	EHD1	0.262296	0.343	0.177	3.12812e-33	1.04911e-28	ENSG00000110047
Pro-inflammatory AMp	PTX3	0.271122	0.103	0.028	4.69459e-33	1.57447e-28	ENSG00000163661
Pro-inflammatory AMp	BCL2A1	0.37516	0.879	0.796	6.56421e-33	2.2015e-28	ENSG00000140379
Pro-inflammatory AMp	KMO	0.415871	0.552	0.373	1.01937e-32	3.41875e-28	ENSG00000117009
Pro-inflammatory AMp	NFKBIA	0.643934	0.737	0.653	9.14178e-32	3.06597e-27	ENSG00000100906
Pro-inflammatory AMp	WARS	0.704324	0.68	0.615	1.06656e-31	3.57704e-27	ENSG00000140105
Pro-inflammatory AMp	TMSB4X	0.286382	0.999	1	1.393e-31	4.67184e-27	ENSG00000205542
Pro-inflammatory AMp	IL1B	1.00528	0.445	0.29	2.16376e-31	7.25681e-27	ENSG00000125538
Pro-inflammatory AMp	LYZ	0.474281	0.999	0.996	3.35087e-31	1.12382e-26	ENSG00000090382
Pro-inflammatory AMp	NAMPT	0.453362	0.791	0.717	9.07958e-31	3.04511e-26	ENSG00000105835
Pro-inflammatory AMp	CXCL2	0.963233	0.324	0.18	2.93e-30	9.82665e-26	ENSG00000081041
Pro-inflammatory AMp	DRAM1	0.469866	0.574	0.462	1.06221e-29	3.56244e-25	ENSG00000136048
Pro-inflammatory AMp	ACSL1	0.505776	0.679	0.552	1.28563e-29	4.31175e-25	ENSG00000151726
Pro-inflammatory AMp	NUPR1	0.543998	0.883	0.689	1.47432e-29	4.94459e-25	ENSG00000176046
Pro-inflammatory AMp	GBP4	0.610049	0.536	0.411	2.0846e-29	6.99133e-25	ENSG00000162654
Pro-inflammatory AMp	FN1	0.554004	0.769	0.6	2.08624e-29	6.99684e-25	ENSG00000115414
Pro-inflammatory AMp	CD40	0.468691	0.548	0.431	5.38399e-29	1.80568e-24	ENSG00000101017
Pro-inflammatory AMp	C1QB	0.360702	0.991	0.87	3.43881e-28	1.15331e-23	ENSG00000173369
Pro-inflammatory AMp	NR1H3	0.405135	0.483	0.329	4.29413e-28	1.44017e-23	ENSG00000025434
Pro-inflammatory AMp	ACO1	0.409295	0.638	0.51	1.23131e-27	4.12955e-23	ENSG00000122729
Pro-inflammatory AMp	NBN	0.489349	0.574	0.455	2.2883e-27	7.67451e-23	ENSG00000104320
Pro-inflammatory AMp	CFD	0.455556	0.889	0.803	5.33477e-27	1.78918e-22	ENSG00000197766
Pro-inflammatory AMp	NFE2L2	0.434627	0.761	0.688	1.23968e-26	4.15765e-22	ENSG00000116044
Pro-inflammatory AMp	STOM	0.455824	0.715	0.667	2.80079e-26	9.3933e-22	ENSG00000148175
Pro-inflammatory AMp	GBP5	0.539687	0.389	0.251	3.16014e-26	1.05985e-21	ENSG00000154451
Pro-inflammatory AMp	PSME2	0.412898	0.896	0.893	4.77019e-26	1.59983e-21	ENSG00000100911
Pro-inflammatory AMp	PRDX1	0.315806	0.966	0.956	5.57438e-26	1.86953e-21	ENSG00000117450
Pro-inflammatory AMp	SQSTM1	0.385185	0.815	0.783	4.2105e-25	1.41212e-20	ENSG00000161011
Pro-inflammatory AMp	IL1A	0.484727	0.239	0.123	5.60854e-25	1.88099e-20	ENSG00000115008
Pro-inflammatory AMp	APOL3	0.257924	0.313	0.176	5.83144e-25	1.95575e-20	ENSG00000128284
Pro-inflammatory AMp	HLA-DQB2	0.451271	0.393	0.245	6.85508e-25	2.29906e-20	ENSG00000232629
Pro-inflammatory AMp	GBP2	0.43769	0.623	0.525	1.3316e-24	4.46591e-20	ENSG00000162645
Pro-inflammatory AMp	AKR1B1	0.377854	0.749	0.62	1.71401e-24	5.74845e-20	ENSG00000085662
Pro-inflammatory AMp	VMO1	0.402503	0.723	0.55	4.6782e-24	1.56897e-19	ENSG00000182853
Pro-inflammatory AMp	GRAMD1A	0.304087	0.383	0.245	1.55503e-23	5.21525e-19	ENSG00000089351
Pro-inflammatory AMp	MMP14	0.280382	0.381	0.241	1.75756e-23	5.89451e-19	ENSG00000157227
Pro-inflammatory AMp	SRI	0.372424	0.757	0.725	2.13009e-23	7.14389e-19	ENSG00000075142
Pro-inflammatory AMp	DNAJA1	0.360192	0.861	0.844	2.90189e-23	9.73237e-19	ENSG00000086061
Pro-inflammatory AMp	FCGR1A	0.410358	0.815	0.777	7.82572e-23	2.62459e-18	ENSG00000150337
