## Supplemental Table 2 for "Th17.1 cell driven sarcoidosis-like inflammation after anti-BCMA CAR T cells in multiple myeloma" (part 5 of 5)

### Sheet: 9 (continued)
cluster	gene	avg_log2FC	pct.1	pct.2	p_val	p_val_adj	ENSEMBL_ID
Pro-inflammatory AMp	NFKBIE	0.259134	0.35	0.219	3.29575e-22	1.10533e-17	ENSG00000146232
Pro-inflammatory AMp	PLAUR	0.424306	0.864	0.819	4.02955e-22	1.35143e-17	ENSG00000011422
Pro-inflammatory AMp	ATOX1	0.402396	0.872	0.863	2.27973e-21	7.64575e-17	ENSG00000177556
Pro-inflammatory AMp	UGCG	0.4228	0.486	0.361	1.62815e-20	5.4605e-16	ENSG00000148154
Pro-inflammatory AMp	IFNGR2	0.27254	0.704	0.637	2.44241e-20	8.19134e-16	ENSG00000159128
Pro-inflammatory AMp	HCK	0.33251	0.745	0.708	7.54828e-20	2.53154e-15	ENSG00000101336
Pro-inflammatory AMp	PDE4DIP	0.403818	0.63	0.556	1.35479e-19	4.5437e-15	ENSG00000178104
Pro-inflammatory AMp	HLA-DRB1	0.272002	0.999	0.988	1.4717e-19	4.93578e-15	ENSG00000196126
Pro-inflammatory AMp	HLA-F	0.424509	0.692	0.666	1.99051e-19	6.67579e-15	ENSG00000204642
Pro-inflammatory AMp	HLA-B	0.330254	0.997	0.994	2.88479e-19	9.67502e-15	ENSG00000234745
Pro-inflammatory AMp	OPTN	0.367525	0.493	0.402	1.60194e-18	5.37259e-14	ENSG00000123240
Pro-inflammatory AMp	STAT1	0.382481	0.71	0.677	1.51634e-17	5.08549e-13	ENSG00000115415
Pro-inflammatory AMp	MS4A7	0.250115	0.965	0.942	2.43053e-17	8.15151e-13	ENSG00000166927
Pro-inflammatory AMp	PSMB9	0.376487	0.773	0.772	2.85238e-17	9.56631e-13	ENSG00000240065
Pro-inflammatory AMp	MACC1	0.330872	0.494	0.371	5.15924e-17	1.73031e-12	ENSG00000183742
Pro-inflammatory AMp	CLIC4	0.34166	0.618	0.553	5.27807e-17	1.77016e-12	ENSG00000169504
Pro-inflammatory AMp	IL18	0.449471	0.628	0.565	2.44419e-16	8.19734e-12	ENSG00000150782
Pro-inflammatory AMp	TFRC	0.490331	0.837	0.749	2.53334e-16	8.4963e-12	ENSG00000072274
Pro-inflammatory AMp	NCK1	0.301061	0.582	0.497	2.68312e-16	8.99864e-12	ENSG00000158092
Pro-inflammatory AMp	HLA-DRB5	0.40474	0.791	0.67	5.19241e-16	1.74143e-11	ENSG00000198502
Pro-inflammatory AMp	CD47	0.292657	0.798	0.769	1.44106e-15	4.83301e-11	ENSG00000196776
Pro-inflammatory AMp	ALAS1	0.333469	0.655	0.587	1.56611e-15	5.25243e-11	ENSG00000023330
Pro-inflammatory AMp	ATP1B1	0.300036	0.752	0.646	8.58895e-15	2.88056e-10	ENSG00000143153
Pro-inflammatory AMp	TNF	0.308381	0.26	0.163	1.37879e-14	4.62418e-10	ENSG00000232810
Pro-inflammatory AMp	CALHM6	0.393015	0.331	0.218	1.99255e-14	6.68262e-10	ENSG00000188820
Pro-inflammatory AMp	ACP2	0.253629	0.493	0.396	2.89904e-14	9.7228e-10	ENSG00000134575
Pro-inflammatory AMp	SMCO4	0.286934	0.775	0.754	3.38558e-14	1.13546e-09	ENSG00000166002
Pro-inflammatory AMp	FCGR3A	0.282374	0.883	0.843	4.87852e-14	1.63616e-09	ENSG00000203747
Pro-inflammatory AMp	BID	0.297871	0.675	0.635	6.79202e-14	2.27791e-09	ENSG00000015475
Pro-inflammatory AMp	CLEC4E	0.282653	0.417	0.32	3.42028e-13	1.14709e-08	ENSG00000166523
Pro-inflammatory AMp	B4GALT1	0.374493	0.563	0.495	8.49464e-13	2.84893e-08	ENSG00000086062
Pro-inflammatory AMp	TAPBP	0.26586	0.73	0.754	8.7318e-13	2.92847e-08	ENSG00000231925
Pro-inflammatory AMp	MCTP1	0.276394	0.391	0.301	3.73158e-12	1.2515e-07	ENSG00000175471
Pro-inflammatory AMp	ADA2	0.324833	0.742	0.712	5.57425e-12	1.86949e-07	ENSG00000093072
Pro-inflammatory AMp	NFKB1	0.260204	0.491	0.407	5.95892e-12	1.9985e-07	ENSG00000109320
Pro-inflammatory AMp	BHLHE41	0.307526	0.698	0.619	8.89527e-12	2.9833e-07	ENSG00000123095
Pro-inflammatory AMp	TNFSF13B	0.330078	0.668	0.664	1.02263e-11	3.42968e-07	ENSG00000102524
Pro-inflammatory AMp	LAP3	0.28863	0.742	0.737	2.14773e-11	7.20305e-07	ENSG00000002549
Pro-inflammatory AMp	RND3	0.371994	0.238	0.155	2.35531e-11	7.89923e-07	ENSG00000115963
Pro-inflammatory AMp	RARRES3	0.411828	0.503	0.44	9.98899e-11	3.35011e-06	ENSG00000133321
Pro-inflammatory AMp	CCL18	0.63981	0.536	0.432	1.91429e-10	6.42016e-06	ENSG00000275385
Pro-inflammatory AMp	CASP4	0.250934	0.671	0.652	4.16232e-10	1.39596e-05	ENSG00000196954
Pro-inflammatory AMp	RPS17	0.321761	0.937	0.893	4.43122e-10	1.48614e-05	ENSG00000182774
Pro-inflammatory AMp	APOC2	0.430462	0.225	0.148	8.92998e-10	2.99494e-05	ENSG00000234906
Pro-inflammatory AMp	RASGEF1B	0.32539	0.609	0.564	1.43173e-09	4.80173e-05	ENSG00000138670
Pro-inflammatory AMp	NEXN	0.270751	0.302	0.217	2.61029e-09	8.7544e-05	ENSG00000162614
Pro-inflammatory AMp	IRF1	0.331898	0.584	0.564	1.00097e-08	0.000335705	ENSG00000125347
Pro-inflammatory AMp	VAMP5	0.301474	0.487	0.428	2.7302e-08	0.000915655	ENSG00000168899
Pro-inflammatory AMp	NFKBIZ	0.355924	0.405	0.332	5.0667e-08	0.00169927	ENSG00000144802
Pro-inflammatory AMp	OTUD1	0.274745	0.413	0.342	8.82034e-08	0.00295817	ENSG00000165312
Pro-inflammatory AMp	TXN	0.288169	0.939	0.944	2.616e-07	0.00877355	ENSG00000136810
Pro-inflammatory AMp	TMEM176B	0.285572	0.355	0.293	5.96021e-07	0.0199893	ENSG00000106565
Pro-inflammatory AMp	RPL36A	0.261017	0.976	0.955	1.47287e-06	0.049397	ENSG00000241343
metallothionein AMp	MT2A	3.51269	0.999	0.654	0	0	ENSG00000125148
metallothionein AMp	MT1X	3.47677	0.85	0.131	0	0	ENSG00000187193
metallothionein AMp	MT1G	3.46558	0.604	0.034	0	0	ENSG00000125144
metallothionein AMp	MT1E	2.52922	0.641	0.067	0	0	ENSG00000169715
metallothionein AMp	MT1M	1.74431	0.316	0.01	0	0	ENSG00000205364
metallothionein AMp	MT1H	1.73963	0.283	0.009	0	0	ENSG00000205358
metallothionein AMp	MT1F	1.62931	0.728	0.175	0	0	ENSG00000198417
metallothionein AMp	HLA-DQA2	0.98238	0.592	0.256	6.52775e-103	2.18928e-98	ENSG00000237541
metallothionein AMp	FOLR3	1.26788	0.616	0.395	6.2322e-63	2.09016e-58	ENSG00000110203
metallothionein AMp	CD9	0.667594	0.939	0.825	5.09974e-56	1.71035e-51	ENSG00000010278
metallothionein AMp	MT-CO1	0.688494	1	0.999	6.07475e-51	2.03735e-46	ENSG00000198804
metallothionein AMp	MT-ND3	0.819893	0.997	0.995	2.8102e-50	9.42485e-46	ENSG00000198840
metallothionein AMp	MSR1	0.532691	0.94	0.809	2.65457e-49	8.90288e-45	ENSG00000038945
metallothionein AMp	MT-CO2	0.655352	0.996	0.997	1.33208e-47	4.46754e-43	ENSG00000198712
metallothionein AMp	LTA4H	0.445505	0.972	0.92	4.91044e-46	1.64686e-41	ENSG00000111144
metallothionein AMp	EVL	0.524181	0.836	0.686	2.57129e-45	8.62359e-41	ENSG00000196405
metallothionein AMp	MT-ND2	0.572213	0.999	0.997	7.76183e-43	2.60316e-38	ENSG00000198763
metallothionein AMp	MT-CO3	0.66466	0.997	0.998	1.72267e-42	5.77748e-38	ENSG00000198938
metallothionein AMp	SDCBP	0.331932	0.969	0.948	3.45339e-40	1.1582e-35	ENSG00000137575
metallothionein AMp	FABP4	0.468213	0.955	0.761	1.47376e-38	4.94271e-34	ENSG00000170323
metallothionein AMp	DUSP1	0.897835	0.763	0.665	1.8669e-38	6.26121e-34	ENSG00000120129
metallothionein AMp	MT-ND1	0.603935	0.989	0.984	2.5502e-37	8.55285e-33	ENSG00000198888
metallothionein AMp	ATP1B1	0.383609	0.833	0.644	9.55618e-37	3.20495e-32	ENSG00000143153
metallothionein AMp	CXCL16	0.341383	0.948	0.886	2.18486e-36	7.32758e-32	ENSG00000161921
metallothionein AMp	FABP5	0.339653	0.967	0.908	2.37929e-36	7.97967e-32	ENSG00000164687
metallothionein AMp	SLC11A1	0.41148	0.884	0.83	1.14257e-35	3.83194e-31	ENSG00000018280
metallothionein AMp	ALOX5AP	0.326655	0.987	0.96	2.44073e-35	8.18572e-31	ENSG00000132965
metallothionein AMp	SLC30A1	0.274402	0.333	0.167	3.808e-35	1.27713e-30	ENSG00000170385
metallothionein AMp	TMBIM4	0.380628	0.919	0.88	3.98874e-35	1.33775e-30	ENSG00000155957
metallothionein AMp	MT-ND4	0.525972	1	0.993	4.11439e-35	1.37988e-30	ENSG00000198886
metallothionein AMp	MT-ATP6	0.628088	0.981	0.969	1.80323e-31	6.04769e-27	ENSG00000198899
metallothionein AMp	APOC1	0.350392	0.992	0.905	2.37698e-31	7.97192e-27	ENSG00000130208
metallothionein AMp	VMO1	0.320952	0.751	0.549	6.34518e-30	2.12805e-25	ENSG00000182853
metallothionein AMp	MACC1	0.325154	0.55	0.37	7.16412e-30	2.4027e-25	ENSG00000183742
metallothionein AMp	ITM2B	0.2695	0.992	0.988	5.29132e-29	1.7746e-24	ENSG00000136156
metallothionein AMp	RPS10	0.278749	0.989	0.973	7.10493e-28	2.38285e-23	ENSG00000124614
metallothionein AMp	MS4A7	0.283152	0.975	0.942	3.82767e-26	1.28372e-21	ENSG00000166927
metallothionein AMp	AC026369.3	0.361516	0.767	0.618	4.16317e-26	1.39625e-21	ENSG00000256948
metallothionein AMp	RASAL2	0.274279	0.643	0.474	5.44299e-26	1.82547e-21	ENSG00000075391
metallothionein AMp	CITED2	0.471821	0.784	0.679	2.81725e-25	9.4485e-21	ENSG00000164442
metallothionein AMp	MT-CYB	0.456804	0.987	0.979	9.53461e-23	3.19772e-18	ENSG00000198727
metallothionein AMp	JAML	0.280545	0.848	0.691	2.90903e-21	9.75632e-17	ENSG00000160593
metallothionein AMp	ADA2	0.271004	0.816	0.71	4.17695e-21	1.40086e-16	ENSG00000093072
metallothionein AMp	SARAF	0.252922	0.912	0.849	6.66899e-21	2.23665e-16	ENSG00000133872
metallothionein AMp	LDHB	0.283379	0.858	0.762	7.56225e-21	2.53623e-16	ENSG00000111716
metallothionein AMp	LSM6	0.257427	0.836	0.759	1.00446e-20	3.36877e-16	ENSG00000164167
metallothionein AMp	TGM2	0.318701	0.756	0.632	5.58021e-20	1.87149e-15	ENSG00000198959
metallothionein AMp	CTNNB1	0.33183	0.834	0.749	1.12545e-19	3.77454e-15	ENSG00000168036
metallothionein AMp	S100A13	0.261476	0.834	0.666	1.69922e-19	5.69885e-15	ENSG00000189171
metallothionein AMp	NCEH1	0.273606	0.788	0.682	8.61796e-19	2.89029e-14	ENSG00000144959
metallothionein AMp	HCST	0.313947	0.933	0.899	1.81096e-18	6.07359e-14	ENSG00000126264
metallothionein AMp	SPNS1	0.25119	0.703	0.592	3.20947e-18	1.07639e-13	ENSG00000169682
metallothionein AMp	FOS	0.621551	0.755	0.705	7.88577e-18	2.64473e-13	ENSG00000170345
metallothionein AMp	RPS4Y1	0.264001	0.748	0.591	8.84015e-17	2.96481e-12	ENSG00000129824
metallothionein AMp	TXNIP	0.26163	0.981	0.964	1.90137e-16	6.37682e-12	ENSG00000265972
metallothionein AMp	CLEC7A	0.268092	0.845	0.789	5.53272e-16	1.85556e-11	ENSG00000172243
metallothionein AMp	TFRC	0.342131	0.85	0.749	4.66855e-15	1.56574e-10	ENSG00000072274
metallothionein AMp	CXCL3	0.314815	0.467	0.341	8.93636e-15	2.99708e-10	ENSG00000163734
metallothionein AMp	SLC15A3	0.255986	0.772	0.693	1.03873e-14	3.48368e-10	ENSG00000110446
metallothionein AMp	MGST1	0.467323	0.623	0.525	3.00007e-14	1.00616e-09	ENSG00000008394
metallothionein AMp	RHOB	0.355023	0.623	0.513	1.31229e-13	4.40117e-09	ENSG00000143878
metallothionein AMp	HSPA1B	0.342058	0.442	0.35	1.28327e-11	4.30382e-07	ENSG00000204388
metallothionein AMp	JUND	0.289315	0.815	0.762	4.10719e-11	1.37747e-06	ENSG00000130522
metallothionein AMp	PRSS21	0.310385	0.364	0.275	1.20986e-09	4.05763e-05	ENSG00000007038
IFN-responsive AMp	IFIT1	1.76663	0.911	0.369	2.47816e-217	8.31125e-213	ENSG00000185745
IFN-responsive AMp	ISG15	2.20289	1	0.777	8.53736e-185	2.86326e-180	ENSG00000187608
IFN-responsive AMp	NEXN	1.31498	0.755	0.211	2.15418e-182	7.22469e-178	ENSG00000162614
IFN-responsive AMp	IFIT2	1.69477	0.921	0.518	4.6166e-160	1.54832e-155	ENSG00000119922
IFN-responsive AMp	RSAD2	0.590372	0.589	0.138	1.73288e-145	5.81172e-141	ENSG00000134321
IFN-responsive AMp	HERC5	1.21679	0.852	0.405	1.0109e-142	3.39036e-138	ENSG00000138646
IFN-responsive AMp	MX1	1.30643	0.903	0.556	1.73474e-133	5.81796e-129	ENSG00000157601
IFN-responsive AMp	IFIT3	1.37321	0.903	0.633	3.09776e-129	1.03893e-124	ENSG00000119917
IFN-responsive AMp	CMPK2	0.768371	0.702	0.242	4.36854e-125	1.46512e-120	ENSG00000134326
IFN-responsive AMp	IFI44L	0.918136	0.837	0.367	2.38616e-115	8.00272e-111	ENSG00000137959
IFN-responsive AMp	NT5C3A	1.28633	0.819	0.438	1.11488e-113	3.73907e-109	ENSG00000122643
IFN-responsive AMp	USP18	0.466514	0.505	0.148	2.28549e-92	7.66507e-88	ENSG00000184979
IFN-responsive AMp	HELZ2	0.35117	0.446	0.133	4.94214e-74	1.6575e-69	ENSG00000130589
IFN-responsive AMp	IFI6	0.936268	0.99	0.894	2.13469e-71	7.15933e-67	ENSG00000126709
IFN-responsive AMp	MX2	0.551749	0.668	0.314	5.12583e-67	1.7191e-62	ENSG00000183486
IFN-responsive AMp	DDX58	0.558218	0.584	0.262	4.9713e-66	1.66727e-61	ENSG00000107201
IFN-responsive AMp	LY6E	0.709429	0.969	0.903	1.72267e-59	5.7775e-55	ENSG00000160932
IFN-responsive AMp	OAS1	0.721205	0.804	0.561	2.06016e-59	6.90936e-55	ENSG00000089127
IFN-responsive AMp	TNFSF10	0.787591	0.714	0.405	2.97579e-59	9.98021e-55	ENSG00000121858
IFN-responsive AMp	IFI44	0.606297	0.735	0.421	1.48201e-58	4.97038e-54	ENSG00000137965
IFN-responsive AMp	GMPR	0.448145	0.515	0.209	4.61918e-57	1.54918e-52	ENSG00000137198
IFN-responsive AMp	OASL	0.756609	0.796	0.518	1.95509e-55	6.55697e-51	ENSG00000135114
IFN-responsive AMp	OAS2	0.64523	0.737	0.467	7.52084e-55	2.52234e-50	ENSG00000111335
IFN-responsive AMp	SAMD9L	0.667174	0.811	0.621	8.60754e-55	2.8868e-50	ENSG00000177409
IFN-responsive AMp	RABGAP1L	0.702257	0.617	0.315	8.84299e-55	2.96576e-50	ENSG00000152061
IFN-responsive AMp	IFIH1	0.638474	0.668	0.376	9.36668e-55	3.1414e-50	ENSG00000115267
IFN-responsive AMp	NUPR1	1.38074	0.903	0.691	7.55627e-52	2.53422e-47	ENSG00000176046
IFN-responsive AMp	EPSTI1	0.633667	0.816	0.567	1.83503e-51	6.15431e-47	ENSG00000133106
IFN-responsive AMp	IRF7	0.535986	0.702	0.402	9.6726e-51	3.244e-46	ENSG00000185507
IFN-responsive AMp	HERC6	0.269237	0.37	0.124	4.42563e-50	1.48427e-45	ENSG00000138642
IFN-responsive AMp	OAS3	0.506883	0.625	0.327	8.20678e-50	2.75239e-45	ENSG00000111331
IFN-responsive AMp	IFITM3	0.726816	0.916	0.69	3.54143e-47	1.18773e-42	ENSG00000142089
IFN-responsive AMp	SP110	0.635851	0.793	0.621	4.13133e-47	1.38557e-42	ENSG00000135899
IFN-responsive AMp	IFI35	0.641026	0.778	0.582	5.82925e-42	1.95501e-37	ENSG00000068079
IFN-responsive AMp	TNFSF13B	0.561717	0.816	0.662	2.09008e-41	7.0097e-37	ENSG00000102524
IFN-responsive AMp	DYNLT1	0.607179	0.867	0.744	4.73062e-40	1.58656e-35	ENSG00000146425
IFN-responsive AMp	RNF213	0.506768	0.855	0.748	1.42425e-37	4.77664e-33	ENSG00000173821
IFN-responsive AMp	MT2A	0.451757	0.885	0.66	5.58854e-37	1.87429e-32	ENSG00000125148
IFN-responsive AMp	STAT1	0.449715	0.867	0.675	2.53818e-36	8.51255e-32	ENSG00000115415
IFN-responsive AMp	PARP9	0.554428	0.742	0.562	2.93625e-36	9.84761e-32	ENSG00000138496
IFN-responsive AMp	ISG20	0.382919	0.242	0.076	1.90276e-35	6.38147e-31	ENSG00000172183
IFN-responsive AMp	EIF2AK2	0.561439	0.745	0.604	2.29078e-34	7.6828e-30	ENSG00000055332
IFN-responsive AMp	SAMD9	0.486935	0.653	0.439	7.64473e-33	2.56389e-28	ENSG00000205413
IFN-responsive AMp	XAF1	0.526865	0.714	0.545	9.90034e-33	3.32038e-28	ENSG00000132530
IFN-responsive AMp	BST2	0.489712	0.89	0.814	1.23153e-30	4.13032e-26	ENSG00000130303
IFN-responsive AMp	PLSCR1	0.441552	0.837	0.733	2.88804e-30	9.68591e-26	ENSG00000188313
IFN-responsive AMp	PARP14	0.551427	0.773	0.638	3.38318e-30	1.13465e-25	ENSG00000173193
IFN-responsive AMp	CARD16	0.474197	0.957	0.868	7.72849e-30	2.59198e-25	ENSG00000204397
IFN-responsive AMp	TRIM22	0.490757	0.786	0.632	6.35204e-29	2.13035e-24	ENSG00000132274
IFN-responsive AMp	C1QA	0.423631	1	0.889	9.46036e-29	3.17281e-24	ENSG00000173372
IFN-responsive AMp	C1QB	0.474046	0.997	0.872	3.64702e-28	1.22314e-23	ENSG00000173369
IFN-responsive AMp	UBE2L6	0.487772	0.801	0.666	4.28617e-28	1.4375e-23	ENSG00000156587
IFN-responsive AMp	SSB	0.481546	0.857	0.78	5.64636e-28	1.89368e-23	ENSG00000138385
IFN-responsive AMp	SIGLEC1	0.416635	0.651	0.425	4.30113e-27	1.44251e-22	ENSG00000088827
IFN-responsive AMp	DDX60L	0.46258	0.681	0.5	2.33238e-26	7.82234e-22	ENSG00000181381
IFN-responsive AMp	PLA2G16	0.436137	0.865	0.687	4.46165e-26	1.49635e-21	ENSG00000176485
IFN-responsive AMp	BLVRA	0.476643	0.832	0.734	6.71843e-26	2.25323e-21	ENSG00000106605
IFN-responsive AMp	MYL12A	0.342786	0.99	0.965	7.63359e-26	2.56015e-21	ENSG00000101608
IFN-responsive AMp	LGALS3BP	0.404759	0.949	0.804	3.15749e-25	1.05896e-20	ENSG00000108679
IFN-responsive AMp	SPATS2L	0.425322	0.844	0.719	3.34722e-23	1.12259e-18	ENSG00000196141
IFN-responsive AMp	AXL	0.42284	0.806	0.58	6.53615e-23	2.1921e-18	ENSG00000167601
IFN-responsive AMp	MNDA	0.353027	0.964	0.91	8.18885e-23	2.74638e-18	ENSG00000163563
IFN-responsive AMp	PNPT1	0.326816	0.49	0.305	1.33853e-22	4.48915e-18	ENSG00000138035
IFN-responsive AMp	FFAR4	0.394336	0.717	0.493	1.63984e-22	5.49969e-18	ENSG00000186188
IFN-responsive AMp	PARAL1	0.358384	0.727	0.507	2.07407e-22	6.95603e-18	ENSG00000243961
IFN-responsive AMp	PML	0.306451	0.531	0.327	9.21157e-22	3.08938e-17	ENSG00000140464
IFN-responsive AMp	INHBA	0.460045	0.827	0.614	1.88084e-21	6.30796e-17	ENSG00000122641
IFN-responsive AMp	STAT2	0.391346	0.668	0.501	2.87291e-21	9.63516e-17	ENSG00000170581
IFN-responsive AMp	MS4A4A	0.344713	0.929	0.83	3.11424e-20	1.04445e-15	ENSG00000110079
IFN-responsive AMp	ALOX5AP	0.330448	0.992	0.96	3.58082e-20	1.20094e-15	ENSG00000132965
IFN-responsive AMp	ITM2B	0.277428	0.995	0.988	5.6651e-20	1.89996e-15	ENSG00000136156
IFN-responsive AMp	LAP3	0.380611	0.837	0.736	6.15589e-20	2.06456e-15	ENSG00000002549
IFN-responsive AMp	MSR1	0.43961	0.946	0.811	6.41819e-20	2.15253e-15	ENSG00000038945
IFN-responsive AMp	TXNIP	0.383936	0.982	0.964	1.12905e-19	3.7866e-15	ENSG00000265972
IFN-responsive AMp	EVL	0.353482	0.842	0.688	2.08336e-19	6.98718e-15	ENSG00000196405
IFN-responsive AMp	DRAP1	0.380152	0.875	0.809	2.55921e-19	8.58307e-15	ENSG00000175550
IFN-responsive AMp	USP30-AS1	0.319295	0.564	0.364	1.78258e-18	5.97841e-14	ENSG00000256262
IFN-responsive AMp	C1QC	0.40158	0.982	0.841	2.19529e-18	7.36257e-14	ENSG00000159189
IFN-responsive AMp	CHMP5	0.301433	0.827	0.766	2.68971e-18	9.02073e-14	ENSG00000086065
IFN-responsive AMp	WARS	0.308262	0.778	0.614	8.57953e-18	2.8774e-13	ENSG00000140105
IFN-responsive AMp	HCAR2	0.346043	0.599	0.398	1.85586e-17	6.22418e-13	ENSG00000182782
IFN-responsive AMp	PPIC	0.28456	0.676	0.459	2.19031e-17	7.34587e-13	ENSG00000168938
IFN-responsive AMp	CTSC	0.281218	0.982	0.968	1.11478e-16	3.73875e-12	ENSG00000109861
IFN-responsive AMp	STAC3	0.303262	0.556	0.398	3.83697e-16	1.28684e-11	ENSG00000185482
IFN-responsive AMp	ITIH5	0.269427	0.395	0.224	5.19526e-16	1.74239e-11	ENSG00000123243
IFN-responsive AMp	IFI16	0.267897	0.806	0.708	1.74313e-15	5.84612e-11	ENSG00000163565
IFN-responsive AMp	PSMA4	0.303787	0.923	0.839	1.84797e-15	6.19774e-11	ENSG00000041357
IFN-responsive AMp	RTCB	0.331957	0.653	0.518	2.50886e-15	8.41422e-11	ENSG00000100220
IFN-responsive AMp	ATP1B1	0.357839	0.798	0.646	4.50366e-15	1.51044e-10	ENSG00000143153
IFN-responsive AMp	MS4A7	0.274798	0.985	0.942	6.63273e-15	2.22448e-10	ENSG00000166927
IFN-responsive AMp	GLRX	0.298522	0.923	0.892	2.36226e-14	7.92254e-10	ENSG00000173221
IFN-responsive AMp	DNAJA1	0.308749	0.908	0.844	2.83e-14	9.49124e-10	ENSG00000086061
IFN-responsive AMp	SCIMP	0.35132	0.684	0.561	4.75105e-14	1.59341e-09	ENSG00000161929
IFN-responsive AMp	ZNFX1	0.288997	0.561	0.435	1.11287e-13	3.73233e-09	ENSG00000124201
IFN-responsive AMp	APOL6	0.316415	0.781	0.683	1.32952e-13	4.45895e-09	ENSG00000221963
IFN-responsive AMp	SERPING1	0.293884	0.929	0.809	2.95573e-13	9.91294e-09	ENSG00000149131
IFN-responsive AMp	NCF1	0.341792	0.735	0.585	4.02458e-13	1.34976e-08	ENSG00000158517
IFN-responsive AMp	TENT5A	0.315258	0.622	0.491	7.34914e-13	2.46476e-08	ENSG00000112773
IFN-responsive AMp	CD74	0.261661	1	0.996	9.19173e-13	3.08272e-08	ENSG00000019582
IFN-responsive AMp	RETN	0.39083	0.952	0.84	1.97852e-12	6.63556e-08	ENSG00000104918
IFN-responsive AMp	PTMS	0.264904	0.844	0.749	2.52336e-12	8.46284e-08	ENSG00000159335
IFN-responsive AMp	LGALS9	0.27811	0.824	0.771	9.18229e-12	3.07956e-07	ENSG00000168961
IFN-responsive AMp	TCF7L2	0.291959	0.806	0.69	1.58238e-11	5.307e-07	ENSG00000148737
IFN-responsive AMp	OSBPL1A	0.27006	0.653	0.54	1.61183e-11	5.40574e-07	ENSG00000141447
IFN-responsive AMp	UNC93B1	0.268363	0.681	0.601	2.04516e-11	6.85906e-07	ENSG00000110057
IFN-responsive AMp	FCGR3A	0.315852	0.911	0.843	4.26502e-11	1.4304e-06	ENSG00000203747
IFN-responsive AMp	CD52	0.252693	1	0.955	4.81051e-11	1.61335e-06	ENSG00000169442
IFN-responsive AMp	MCEMP1	0.250862	0.959	0.898	6.57567e-11	2.20535e-06	ENSG00000183019
IFN-responsive AMp	MARCO	0.253393	0.99	0.945	7.74977e-11	2.59912e-06	ENSG00000019169
IFN-responsive AMp	ALDH2	0.256108	0.959	0.877	9.60214e-11	3.22037e-06	ENSG00000111275
IFN-responsive AMp	HLA-DRB1	0.261415	1	0.989	1.01908e-10	3.4178e-06	ENSG00000196126
IFN-responsive AMp	OLR1	0.257472	0.954	0.887	1.26975e-10	4.25847e-06	ENSG00000173391
IFN-responsive AMp	PSMB9	0.354029	0.849	0.771	1.53681e-10	5.15414e-06	ENSG00000240065
IFN-responsive AMp	MIR3945HG	0.333568	0.421	0.291	2.17187e-10	7.28403e-06	ENSG00000251230
IFN-responsive AMp	CD81	0.271651	0.936	0.886	2.17675e-10	7.30039e-06	ENSG00000110651
IFN-responsive AMp	PLAC8	0.3611	0.648	0.498	3.81437e-10	1.27926e-05	ENSG00000145287
IFN-responsive AMp	CBR1	0.297625	0.679	0.58	1.36795e-09	4.58784e-05	ENSG00000159228
IFN-responsive AMp	COMT	0.253525	0.847	0.802	2.06493e-09	6.92535e-05	ENSG00000093010
IFN-responsive AMp	PCOLCE2	0.281488	0.648	0.527	3.98382e-09	0.000133609	ENSG00000163710
IFN-responsive AMp	TGM2	0.344411	0.74	0.634	7.59175e-09	0.000254612	ENSG00000198959
IFN-responsive AMp	SLFN5	0.268211	0.462	0.36	2.21145e-08	0.000741677	ENSG00000166750
IFN-responsive AMp	ALAS1	0.25123	0.673	0.588	2.97862e-08	0.00099897	ENSG00000023330
IFN-responsive AMp	FOLR3	0.402496	0.523	0.399	1.03578e-06	0.0347379	ENSG00000110203
Foam cells	MSMO1	1.28338	0.833	0.246	0	0	ENSG00000052802
Foam cells	ACAT2	0.87749	0.686	0.196	0	0	ENSG00000120437
Foam cells	FADS1	0.765366	0.634	0.166	0	0	ENSG00000149485
Foam cells	INSIG1	0.639499	0.618	0.183	0	0	ENSG00000186480
Foam cells	SQLE	0.634378	0.59	0.115	0	0	ENSG00000104549
Foam cells	LDLR	0.494913	0.5	0.062	0	0	ENSG00000130164
Foam cells	ERG28	0.388658	0.498	0.149	0	0	ENSG00000133935
Foam cells	DHCR7	0.301607	0.362	0.044	0	0	ENSG00000172893
Foam cells	DHCR24	0.446353	0.556	0.193	1.41476e-299	4.74484e-295	ENSG00000116133
Foam cells	FDFT1	0.820241	0.772	0.477	6.99178e-275	2.3449e-270	ENSG00000079459
Foam cells	IDI1	0.672955	0.678	0.371	1.82521e-234	6.12139e-230	ENSG00000067064
Foam cells	MVD	0.288212	0.434	0.148	4.34936e-209	1.45869e-204	ENSG00000167508
Foam cells	TUBA1A	0.989437	0.811	0.586	3.06446e-204	1.02776e-199	ENSG00000167552
Foam cells	EBP	0.510839	0.625	0.318	5.86422e-201	1.96674e-196	ENSG00000147155
Foam cells	FDPS	0.715902	0.714	0.476	1.5351e-195	5.14843e-191	ENSG00000160752
Foam cells	INHBA	0.784387	0.899	0.6	1.0756e-185	3.60736e-181	ENSG00000122641
Foam cells	FAM213A	0.43517	0.523	0.224	1.05558e-177	3.54019e-173	ENSG00000122378
Foam cells	TUBA1B	0.590998	0.982	0.951	2.86463e-172	9.6074e-168	ENSG00000123416
Foam cells	HMGCS1	0.351681	0.432	0.173	6.67977e-161	2.24026e-156	ENSG00000112972
Foam cells	HMGCR	0.32493	0.468	0.211	1.73977e-148	5.83485e-144	ENSG00000113161
Foam cells	MMAB	0.289307	0.48	0.215	2.26606e-148	7.5999e-144	ENSG00000139428
Foam cells	PCOLCE2	0.659029	0.75	0.516	5.37911e-143	1.80405e-138	ENSG00000163710
Foam cells	RGCC	0.568324	0.911	0.736	3.6109e-135	1.21102e-130	ENSG00000102760
Foam cells	SERPINA1	0.447898	0.988	0.971	2.66728e-133	8.94553e-129	ENSG00000197249
Foam cells	THBS1	0.576202	0.63	0.368	1.57492e-125	5.28198e-121	ENSG00000137801
Foam cells	FBP1	0.541193	0.98	0.924	2.79657e-122	9.37914e-118	ENSG00000165140
Foam cells	MCEMP1	0.451742	0.98	0.894	1.62434e-120	5.44772e-116	ENSG00000183019
Foam cells	OSM	0.314888	0.241	0.075	2.74379e-118	9.20213e-114	ENSG00000099985
Foam cells	AQP3	0.547137	0.682	0.438	2.46761e-114	8.27589e-110	ENSG00000165272
Foam cells	HLA-DPA1	0.402019	0.997	0.975	1.05666e-112	3.54384e-108	ENSG00000231389
Foam cells	HLA-DQB1	0.440677	0.995	0.955	1.94975e-108	6.53908e-104	ENSG00000179344
Foam cells	TKT	0.428852	0.906	0.877	7.87727e-107	2.64188e-102	ENSG00000163931
Foam cells	HCAR2	0.400232	0.644	0.386	1.24541e-102	4.17686e-98	ENSG00000182782
Foam cells	PDLIM1	0.472231	0.82	0.563	6.28592e-101	2.10817e-96	ENSG00000107438
Foam cells	CXCL16	0.397385	0.938	0.885	1.38053e-100	4.63001e-96	ENSG00000161921
Foam cells	HBEGF	0.575968	0.709	0.501	1.55635e-100	5.21969e-96	ENSG00000113070
Foam cells	HLA-DRA	0.380557	1	0.995	4.46791e-99	1.49845e-94	ENSG00000204287
Foam cells	SLC25A1	0.317716	0.614	0.394	2.17055e-98	7.27959e-94	ENSG00000100075
Foam cells	PARAL1	0.350468	0.744	0.496	1.00735e-97	3.37845e-93	ENSG00000243961
Foam cells	CAPG	0.336501	0.982	0.962	5.65013e-94	1.89494e-89	ENSG00000042493
Foam cells	EVL	0.426353	0.856	0.68	2.26731e-93	7.60412e-89	ENSG00000196405
Foam cells	ALOX5AP	0.370707	0.996	0.958	2.97259e-92	9.96948e-88	ENSG00000132965
Foam cells	ALDH2	0.488046	0.955	0.874	4.33183e-92	1.45281e-87	ENSG00000111275
Foam cells	ALAS1	0.471396	0.77	0.578	3.09538e-89	1.03813e-84	ENSG00000023330
Foam cells	ALOX5	0.365821	0.906	0.843	5.23058e-89	1.75423e-84	ENSG00000012779
Foam cells	RASAL2	0.354068	0.689	0.466	4.02973e-87	1.35149e-82	ENSG00000075391
Foam cells	MRC1	0.418225	0.944	0.882	4.29936e-82	1.44192e-77	ENSG00000260314
Foam cells	GPD1	0.339106	0.746	0.475	2.24558e-80	7.53122e-76	ENSG00000167588
Foam cells	LPL	0.543397	0.743	0.549	1.89367e-78	6.35098e-74	ENSG00000175445
Foam cells	PNPLA6	0.36057	0.85	0.756	4.39882e-78	1.47528e-73	ENSG00000032444
Foam cells	ATP1B1	0.382348	0.85	0.636	2.73468e-77	9.17159e-73	ENSG00000143153
Foam cells	PTMS	0.38233	0.865	0.744	1.31131e-76	4.39789e-72	ENSG00000159335
Foam cells	GSN	0.461788	0.85	0.734	1.21212e-73	4.0652e-69	ENSG00000148180
Foam cells	UBB	0.303331	0.996	0.981	3.17161e-73	1.06369e-68	ENSG00000170315
Foam cells	JUND	0.445962	0.795	0.761	1.40972e-72	4.7279e-68	ENSG00000130522
Foam cells	GLDN	0.349009	0.715	0.499	3.04403e-70	1.02091e-65	ENSG00000186417
Foam cells	PPARG	0.345184	0.856	0.748	1.61678e-69	5.42234e-65	ENSG00000132170
Foam cells	TMEM273	0.290497	0.632	0.429	2.93185e-69	9.83285e-65	ENSG00000204161
Foam cells	MLPH	0.272575	0.589	0.364	1.03878e-68	3.48387e-64	ENSG00000115648
Foam cells	S100A13	0.371011	0.865	0.659	1.46584e-68	4.91612e-64	ENSG00000189171
Foam cells	HLA-DPB1	0.313357	0.998	0.967	6.51675e-68	2.18559e-63	ENSG00000223865
Foam cells	CPE	0.288273	0.651	0.417	9.21537e-68	3.09065e-63	ENSG00000109472
Foam cells	MGST3	0.289639	0.971	0.94	3.89264e-67	1.30552e-62	ENSG00000143198
Foam cells	C1QA	0.349573	0.999	0.884	1.62398e-66	5.44651e-62	ENSG00000173372
Foam cells	FFAR4	0.264755	0.714	0.483	1.79346e-65	6.01491e-61	ENSG00000186188
Foam cells	SVIL	0.321615	0.773	0.587	1.94372e-65	6.51885e-61	ENSG00000197321
Foam cells	PTPMT1	0.338032	0.823	0.671	2.26946e-65	7.61132e-61	ENSG00000110536
Foam cells	MYL12A	0.266642	0.971	0.965	2.33033e-65	7.81546e-61	ENSG00000101608
Foam cells	TSPO	0.259796	0.996	0.988	4.50717e-65	1.51162e-60	ENSG00000100300
Foam cells	ITIH5	0.275296	0.399	0.216	7.21019e-63	2.41815e-58	ENSG00000123243
Foam cells	TCF7L2	0.326773	0.844	0.682	2.46231e-62	8.2581e-58	ENSG00000148737
Foam cells	TRPV2	0.320973	0.748	0.606	4.64956e-62	1.55937e-57	ENSG00000187688
Foam cells	RHBDD2	0.304642	0.757	0.589	5.97191e-62	2.00286e-57	ENSG00000005486
Foam cells	C8B	0.2524	0.388	0.21	2.64571e-61	8.87319e-57	ENSG00000021852
Foam cells	LAMTOR1	0.276636	0.905	0.863	2.78774e-61	9.34952e-57	ENSG00000149357
Foam cells	PHLDA3	0.322303	0.782	0.569	1.16762e-60	3.91595e-56	ENSG00000174307
Foam cells	LGALS3BP	0.307045	0.918	0.799	7.75695e-60	2.60153e-55	ENSG00000108679
Foam cells	HLA-DQA1	0.402812	0.98	0.871	4.71972e-59	1.5829e-54	ENSG00000196735
Foam cells	GYPC	0.297821	0.876	0.752	3.4209e-57	1.1473e-52	ENSG00000136732
Foam cells	HLA-DQB2	0.382551	0.41	0.239	6.72625e-57	2.25585e-52	ENSG00000232629
Foam cells	PPIC	0.254745	0.671	0.45	7.86618e-57	2.63816e-52	ENSG00000168938
Foam cells	CD52	0.332761	0.996	0.953	9.85769e-57	3.30607e-52	ENSG00000169442
Foam cells	DBI	0.286884	0.936	0.911	1.14685e-56	3.84631e-52	ENSG00000155368
Foam cells	CD46	0.29117	0.799	0.712	5.3008e-55	1.77778e-50	ENSG00000117335
Foam cells	OLR1	0.267067	0.946	0.885	1.22063e-54	4.09375e-50	ENSG00000173391
Foam cells	SH3BP5	0.320366	0.663	0.537	2.08361e-54	6.98801e-50	ENSG00000131370
Foam cells	TMEM173	0.266831	0.69	0.514	2.24909e-54	7.54301e-50	ENSG00000184584
Foam cells	MOB3B	0.251232	0.628	0.439	9.99976e-54	3.35372e-49	ENSG00000120162
Foam cells	DST	0.309829	0.686	0.502	1.01428e-53	3.40171e-49	ENSG00000151914
Foam cells	TXNIP	0.300694	0.98	0.964	1.13933e-53	3.82107e-49	ENSG00000265972
Foam cells	SEPT11	0.310689	0.786	0.637	5.90997e-52	1.98209e-47	ENSG00000138758
Foam cells	RAC2	0.299729	0.788	0.697	9.41431e-51	3.15737e-46	ENSG00000128340
Foam cells	FN1	0.506479	0.757	0.595	2.34035e-50	7.84906e-46	ENSG00000115414
Foam cells	COMT	0.291219	0.861	0.799	3.17269e-50	1.06406e-45	ENSG00000093010
Foam cells	PLA2G16	0.289182	0.83	0.681	3.298e-50	1.10608e-45	ENSG00000176485
Foam cells	SARAF	0.262716	0.88	0.849	4.5537e-50	1.52722e-45	ENSG00000133872
Foam cells	MPC2	0.253771	0.72	0.566	6.62016e-50	2.22027e-45	ENSG00000143158
Foam cells	SPINT2	0.275636	0.733	0.576	1.65873e-49	5.56306e-45	ENSG00000167642
Foam cells	ACOT7	0.283231	0.655	0.456	3.65778e-49	1.22675e-44	ENSG00000097021
Foam cells	VMO1	0.267994	0.759	0.542	4.54088e-49	1.52292e-44	ENSG00000182853
Foam cells	ADAMTSL4	0.271284	0.758	0.636	2.15061e-48	7.21272e-44	ENSG00000143382
Foam cells	PEBP1	0.26538	0.866	0.802	4.22568e-48	1.41721e-43	ENSG00000089220
Foam cells	ID3	0.426629	0.439	0.288	4.33098e-48	1.45252e-43	ENSG00000117318
Foam cells	ARL4A	0.31732	0.712	0.578	5.11003e-48	1.7138e-43	ENSG00000122644
Foam cells	TPT1	0.266729	0.999	0.998	5.57177e-48	1.86866e-43	ENSG00000133112
Foam cells	CD9	0.304706	0.948	0.821	1.29218e-47	4.3337e-43	ENSG00000010278
Foam cells	ACKR3	0.254986	0.427	0.259	1.73236e-47	5.80999e-43	ENSG00000144476
Foam cells	COLEC12	0.280072	0.623	0.449	2.03949e-46	6.84005e-42	ENSG00000158270
Foam cells	CD81	0.295679	0.913	0.886	2.98322e-45	1.00051e-40	ENSG00000110651
Foam cells	ABHD5	0.313142	0.77	0.65	3.10374e-45	1.04093e-40	ENSG00000011198
Foam cells	LDHB	0.318268	0.867	0.759	7.19661e-45	2.4136e-40	ENSG00000111716
Foam cells	MPC1	0.279159	0.736	0.623	1.14978e-44	3.85613e-40	ENSG00000060762
Foam cells	RNF149	0.266143	0.871	0.815	1.1995e-44	4.02289e-40	ENSG00000163162
Foam cells	CD74	0.254064	1	0.996	6.06103e-44	2.03275e-39	ENSG00000019582
Foam cells	POR	0.259898	0.757	0.663	8.23678e-44	2.76245e-39	ENSG00000127948
Foam cells	FAM89A	0.260984	0.733	0.586	2.59574e-43	8.70558e-39	ENSG00000182118
Foam cells	MT-CO3	0.37394	0.999	0.998	2.63573e-43	8.83971e-39	ENSG00000198938
Foam cells	GNAS	0.273358	0.86	0.841	5.90555e-43	1.9806e-38	ENSG00000087460
Foam cells	SERPING1	0.279478	0.914	0.805	9.32709e-42	3.12812e-37	ENSG00000149131
Foam cells	IFRD1	0.346295	0.509	0.369	5.76395e-41	1.93311e-36	ENSG00000006652
Foam cells	IRS2	0.253761	0.674	0.523	2.09153e-40	7.01459e-36	ENSG00000185950
Foam cells	ZNF331	0.41444	0.416	0.288	9.11613e-40	3.05737e-35	ENSG00000130844
Foam cells	MT-CYB	0.402072	0.98	0.979	8.65361e-38	2.90225e-33	ENSG00000198727
Foam cells	HLA-C	0.285021	0.987	0.99	1.19453e-37	4.00622e-33	ENSG00000204525
Foam cells	HLA-DQA2	0.626336	0.389	0.257	1.66127e-37	5.57158e-33	ENSG00000237541
Foam cells	CES1	0.262828	0.806	0.634	2.0768e-37	6.96519e-33	ENSG00000198848
Foam cells	HLA-DRB5	0.473608	0.792	0.666	6.2963e-37	2.11165e-32	ENSG00000198502
Foam cells	GAA	0.251071	0.777	0.705	5.89833e-36	1.97818e-31	ENSG00000171298
Foam cells	MT-CO1	0.261661	0.998	0.999	8.77617e-35	2.94335e-30	ENSG00000198804
Foam cells	JUN	0.358633	0.756	0.692	1.6931e-34	5.67831e-30	ENSG00000177606
Foam cells	C1QC	0.268203	0.955	0.836	3.29867e-34	1.10631e-29	ENSG00000159189
Foam cells	CFD	0.255893	0.871	0.801	1.81558e-29	6.0891e-25	ENSG00000197766
Foam cells	MT-ND5	0.300812	0.908	0.914	9.25199e-28	3.10293e-23	ENSG00000198786
Foam cells	SCPEP1	0.253281	0.772	0.733	3.0389e-27	1.01919e-22	ENSG00000121064
Foam cells	LINC02154	0.287038	0.292	0.204	5.31262e-18	1.78175e-13	ENSG00000235385
prolif AMp	STMN1	2.21448	0.989	0.647	0	0	ENSG00000117632
prolif AMp	H2AFZ	2.1264	0.989	0.854	0	0	ENSG00000164032
prolif AMp	TOP2A	2.02336	0.562	0.009	0	0	ENSG00000131747
prolif AMp	PTTG1	1.88511	0.664	0.118	0	0	ENSG00000164611
prolif AMp	CENPF	1.87017	0.605	0.049	0	0	ENSG00000117724
prolif AMp	PCLAF	1.76356	0.714	0.015	0	0	ENSG00000166803
prolif AMp	MKI67	1.69187	0.535	0.005	0	0	ENSG00000148773
prolif AMp	NUSAP1	1.61806	0.683	0.085	0	0	ENSG00000137804
prolif AMp	TYMS	1.4986	0.562	0.011	0	0	ENSG00000176890
prolif AMp	UBE2C	1.44963	0.533	0.008	0	0	ENSG00000175063
prolif AMp	TK1	1.36607	0.694	0.034	0	0	ENSG00000167900
prolif AMp	CKS2	1.34241	0.689	0.166	0	0	ENSG00000123975
prolif AMp	SMC4	1.29889	0.744	0.228	0	0	ENSG00000113810
prolif AMp	CDK1	1.2964	0.539	0.019	0	0	ENSG00000170312
prolif AMp	HMMR	1.16019	0.472	0.009	0	0	ENSG00000072571
prolif AMp	BIRC5	1.13477	0.511	0.005	0	0	ENSG00000089685
prolif AMp	ASPM	1.09169	0.431	0.004	0	0	ENSG00000066279
prolif AMp	RRM2	1.08754	0.389	0.003	0	0	ENSG00000171848
prolif AMp	TPX2	1.07716	0.515	0.013	0	0	ENSG00000088325
prolif AMp	SMC2	1.01813	0.754	0.264	0	0	ENSG00000136824
prolif AMp	CDKN3	0.985282	0.534	0.029	0	0	ENSG00000100526
prolif AMp	CCNB2	0.977218	0.549	0.026	0	0	ENSG00000157456
prolif AMp	ATAD2	0.931985	0.597	0.093	0	0	ENSG00000156802
prolif AMp	CENPM	0.925365	0.578	0.01	0	0	ENSG00000100162
prolif AMp	CENPE	0.924759	0.54	0.083	0	0	ENSG00000138778
prolif AMp	CCNB1	0.912207	0.451	0.05	0	0	ENSG00000134057
prolif AMp	KIF20B	0.911549	0.592	0.125	0	0	ENSG00000138182
prolif AMp	CLSPN	0.899394	0.55	0.024	0	0	ENSG00000092853
prolif AMp	CEP55	0.895691	0.509	0.009	0	0	ENSG00000138180
prolif AMp	GTSE1	0.863115	0.437	0.003	0	0	ENSG00000075218
prolif AMp	GGH	0.862035	0.681	0.102	0	0	ENSG00000137563
prolif AMp	RAD51AP1	0.855908	0.642	0.097	0	0	ENSG00000111247
prolif AMp	MCM7	0.841791	0.621	0.097	0	0	ENSG00000166508
prolif AMp	TMEM106C	0.824666	0.654	0.17	0	0	ENSG00000134291
prolif AMp	MAD2L1	0.808465	0.617	0.039	0	0	ENSG00000164109
prolif AMp	HMGB3	0.790498	0.571	0.107	0	0	ENSG00000029993
prolif AMp	ANLN	0.765322	0.383	0.003	0	0	ENSG00000011426
prolif AMp	ZWINT	0.761169	0.634	0.074	0	0	ENSG00000122952
prolif AMp	CDC20	0.754513	0.374	0.004	0	0	ENSG00000117399
prolif AMp	FAM111B	0.711233	0.428	0.004	0	0	ENSG00000189057
prolif AMp	HELLS	0.693591	0.487	0.03	0	0	ENSG00000119969
prolif AMp	KNL1	0.682932	0.46	0.017	0	0	ENSG00000137812
prolif AMp	CENPK	0.672549	0.594	0.042	0	0	ENSG00000123219
prolif AMp	CDT1	0.671651	0.579	0.008	0	0	ENSG00000167513
prolif AMp	PRC1	0.658927	0.398	0.009	0	0	ENSG00000198901
prolif AMp	PHF19	0.653582	0.592	0.075	0	0	ENSG00000119403
prolif AMp	SGO2	0.62264	0.521	0.079	0	0	ENSG00000163535
prolif AMp	NUF2	0.617624	0.428	0.009	0	0	ENSG00000143228
prolif AMp	DLGAP5	0.616022	0.339	0.001	0	0	ENSG00000126787
prolif AMp	CENPU	0.613559	0.515	0.052	0	0	ENSG00000151725
prolif AMp	BRCA1	0.595049	0.558	0.096	0	0	ENSG00000012048
prolif AMp	NCAPG	0.585374	0.388	0.005	0	0	ENSG00000109805
prolif AMp	CCDC34	0.577077	0.515	0.055	0	0	ENSG00000109881
prolif AMp	FEN1	0.572975	0.511	0.1	0	0	ENSG00000168496
prolif AMp	CENPA	0.553583	0.369	0.012	0	0	ENSG00000115163
prolif AMp	PLK1	0.551957	0.276	0.008	0	0	ENSG00000166851
prolif AMp	UBE2T	0.549208	0.465	0.055	0	0	ENSG00000077152
prolif AMp	KIF11	0.545896	0.368	0.012	0	0	ENSG00000138160
prolif AMp	CDKN2C	0.541771	0.45	0.074	0	0	ENSG00000123080
prolif AMp	CCNA2	0.539079	0.37	0.01	0	0	ENSG00000145386
prolif AMp	TROAP	0.537317	0.395	0.006	0	0	ENSG00000135451
prolif AMp	SPC25	0.526626	0.314	0.001	0	0	ENSG00000152253
prolif AMp	CENPN	0.516918	0.547	0.082	0	0	ENSG00000166451
prolif AMp	ASF1B	0.516669	0.453	0.016	0	0	ENSG00000105011
prolif AMp	ESCO2	0.508243	0.355	0.012	0	0	ENSG00000171320
prolif AMp	SHCBP1	0.507376	0.471	0.016	0	0	ENSG00000171241
prolif AMp	E2F1	0.503483	0.441	0.012	0	0	ENSG00000101412
prolif AMp	TCF19	0.50141	0.471	0.028	0	0	ENSG00000137310
prolif AMp	PRR11	0.483323	0.44	0.069	0	0	ENSG00000068489
prolif AMp	NDC80	0.480591	0.336	0.007	0	0	ENSG00000080986
prolif AMp	SGO1	0.4745	0.436	0.006	0	0	ENSG00000129810
prolif AMp	DEPDC1	0.474116	0.314	0.002	0	0	ENSG00000024526
prolif AMp	ORC6	0.46264	0.504	0.036	0	0	ENSG00000091651
prolif AMp	KIF2C	0.462497	0.339	0.003	0	0	ENSG00000142945
prolif AMp	MND1	0.457307	0.401	0.003	0	0	ENSG00000121211
prolif AMp	HIST1H1B	0.4519	0.195	0.006	0	0	ENSG00000184357
prolif AMp	RACGAP1	0.451323	0.395	0.059	0	0	ENSG00000161800
prolif AMp	PBK	0.445109	0.256	0	0	0	ENSG00000168078
prolif AMp	ARHGAP11A	0.443417	0.393	0.028	0	0	ENSG00000198826
prolif AMp	KIF14	0.441862	0.332	0.006	0	0	ENSG00000118193
prolif AMp	AURKB	0.440529	0.322	0.005	0	0	ENSG00000178999
prolif AMp	KIFC1	0.438524	0.378	0.008	0	0	ENSG00000237649
prolif AMp	WDR34	0.423033	0.445	0.071	0	0	ENSG00000119333
prolif AMp	PHGDH	0.418838	0.314	0.026	0	0	ENSG00000092621
prolif AMp	FANCI	0.417875	0.408	0.033	0	0	ENSG00000140525
prolif AMp	KIF23	0.398771	0.296	0.015	0	0	ENSG00000137807
prolif AMp	CDCA3	0.397833	0.291	0.005	0	0	ENSG00000111665
prolif AMp	MXD3	0.393159	0.272	0.016	0	0	ENSG00000213347
prolif AMp	CBR3	0.392406	0.33	0.029	0	0	ENSG00000159231
prolif AMp	KIF4A	0.391555	0.344	0.002	0	0	ENSG00000090889
prolif AMp	UHRF1	0.385265	0.33	0.005	0	0	ENSG00000276043
prolif AMp	CDCA5	0.384947	0.355	0.005	0	0	ENSG00000146670
prolif AMp	GINS2	0.384781	0.404	0.019	0	0	ENSG00000131153
prolif AMp	CKAP2L	0.380524	0.348	0.006	0	0	ENSG00000169607
prolif AMp	CHEK1	0.37983	0.487	0.047	0	0	ENSG00000149554
prolif AMp	CIT	0.376894	0.343	0.007	0	0	ENSG00000122966
prolif AMp	POC1A	0.375081	0.453	0.036	0	0	ENSG00000164087
prolif AMp	CIP2A	0.371727	0.423	0.06	0	0	ENSG00000163507
prolif AMp	BUB1B	0.371673	0.326	0.003	0	0	ENSG00000156970
prolif AMp	WDR76	0.364192	0.398	0.034	0	0	ENSG00000092470
prolif AMp	DTL	0.36048	0.358	0.002	0	0	ENSG00000143476
prolif AMp	KIF15	0.359	0.325	0.003	0	0	ENSG00000163808
prolif AMp	RFC3	0.357407	0.45	0.069	0	0	ENSG00000133119
prolif AMp	IQGAP3	0.353065	0.253	0.007	0	0	ENSG00000183856
prolif AMp	BUB1	0.35234	0.349	0.014	0	0	ENSG00000169679
prolif AMp	CDCA8	0.350543	0.32	0.017	0	0	ENSG00000134690
prolif AMp	PKMYT1	0.34541	0.326	0.002	0	0	ENSG00000127564
prolif AMp	HJURP	0.340248	0.264	0.001	0	0	ENSG00000123485
prolif AMp	FOXM1	0.332952	0.336	0.005	0	0	ENSG00000111206
prolif AMp	NCAPH	0.330595	0.315	0.004	0	0	ENSG00000121152
prolif AMp	MYBL2	0.319956	0.278	0.001	0	0	ENSG00000101057
prolif AMp	MELK	0.31804	0.343	0.006	0	0	ENSG00000165304
prolif AMp	NCAPG2	0.317043	0.379	0.043	0	0	ENSG00000146918
prolif AMp	MCM2	0.315867	0.392	0.032	0	0	ENSG00000073111
prolif AMp	TTK	0.313144	0.33	0.009	0	0	ENSG00000112742
prolif AMp	C21orf58	0.312582	0.326	0.026	0	0	ENSG00000160298
prolif AMp	PARPBP	0.302877	0.385	0.041	0	0	ENSG00000185480
prolif AMp	SLFN13	0.300973	0.252	0.015	0	0	ENSG00000154760
prolif AMp	WEE1	0.297263	0.366	0.01	0	0	ENSG00000166483
prolif AMp	NEK2	0.296355	0.228	0.001	0	0	ENSG00000117650
prolif AMp	SPC24	0.28588	0.275	0.001	0	0	ENSG00000161888
prolif AMp	CENPS	0.283984	0.399	0.048	0	0	ENSG00000175279
prolif AMp	CDCA2	0.28257	0.273	0.004	0	0	ENSG00000184661
prolif AMp	SPAG5	0.278406	0.321	0.012	0	0	ENSG00000076382
prolif AMp	CCNE2	0.276037	0.246	0.006	0	0	ENSG00000175305
prolif AMp	DIAPH3	0.263033	0.282	0.002	0	0	ENSG00000139734
prolif AMp	KIF20A	0.262512	0.219	0.001	0	0	ENSG00000112984
prolif AMp	E2F8	0.260237	0.208	0	0	0	ENSG00000129173
prolif AMp	SKA3	0.255862	0.304	0.007	0	0	ENSG00000165480
prolif AMp	PIMREG	0.255134	0.209	0	0	0	ENSG00000129195
prolif AMp	APOLD1	0.254422	0.17	0.008	0	0	ENSG00000178878
prolif AMp	MCM4	0.575624	0.513	0.108	8.93186e-306	2.99557e-301	ENSG00000104738
prolif AMp	FANCD2	0.252079	0.408	0.063	9.56126e-303	3.20665e-298	ENSG00000144554
prolif AMp	SKA2	0.719019	0.671	0.185	1.97173e-298	6.61277e-294	ENSG00000182628
prolif AMp	PRIM1	0.511281	0.534	0.115	4.83268e-297	1.62078e-292	ENSG00000198056
prolif AMp	FBXO5	0.378829	0.34	0.046	1.56828e-291	5.25969e-287	ENSG00000112029
prolif AMp	CENPW	0.948071	0.771	0.288	1.38639e-283	4.64967e-279	ENSG00000203760
prolif AMp	AURKA	0.554807	0.404	0.068	1.51945e-282	5.09594e-278	ENSG00000087586
prolif AMp	TUBA1B	1.45884	1	0.951	7.22029e-282	2.42154e-277	ENSG00000123416
prolif AMp	EZH2	0.461464	0.44	0.081	5.53148e-281	1.85515e-276	ENSG00000106462
prolif AMp	MCM6	0.575123	0.514	0.116	1.26631e-280	4.24695e-276	ENSG00000076003
prolif AMp	TUBB	1.72431	0.982	0.792	3.10821e-280	1.04243e-275	ENSG00000196230
prolif AMp	CKS1B	1.19484	0.864	0.413	9.19246e-280	3.08297e-275	ENSG00000173207
prolif AMp	CENPH	0.377999	0.534	0.116	1.06535e-278	3.57296e-274	ENSG00000153044
prolif AMp	NRM	0.292829	0.361	0.054	3.58921e-275	1.20375e-270	ENSG00000137404
prolif AMp	SPDL1	0.369926	0.402	0.068	8.11378e-272	2.7212e-267	ENSG00000040275
prolif AMp	CKAP2	0.891601	0.676	0.208	3.05417e-271	1.02431e-266	ENSG00000136108
prolif AMp	RFC4	0.334996	0.451	0.087	3.17607e-271	1.06519e-266	ENSG00000163918
prolif AMp	HMGB1	1.46259	0.996	0.941	8.74231e-271	2.932e-266	ENSG00000189403
prolif AMp	ATAD5	0.373258	0.472	0.095	1.02976e-269	3.45362e-265	ENSG00000176208
prolif AMp	BARD1	0.552813	0.56	0.141	1.76047e-257	5.90426e-253	ENSG00000138376
prolif AMp	HMGN2	1.71243	0.992	0.898	8.86182e-256	2.97208e-251	ENSG00000198830
prolif AMp	TMEM71	0.281426	0.198	0.017	5.54335e-255	1.85913e-250	ENSG00000165071
prolif AMp	CRNDE	0.274291	0.309	0.044	1.81219e-249	6.07772e-245	ENSG00000245694
prolif AMp	DNAJC9	0.557899	0.599	0.178	3.08242e-240	1.03378e-235	ENSG00000213551
prolif AMp	AC084033.3	0.64388	0.401	0.078	8.97905e-238	3.01139e-233	ENSG00000257698
prolif AMp	GMNN	0.532512	0.571	0.159	5.0414e-237	1.69079e-232	ENSG00000112312
prolif AMp	LMNB1	0.492927	0.514	0.124	1.28837e-232	4.32093e-228	ENSG00000113368
prolif AMp	RRM1	0.616773	0.601	0.183	4.17471e-232	1.40012e-227	ENSG00000167325
prolif AMp	HMGB2	1.92366	0.85	0.451	3.88967e-231	1.30452e-226	ENSG00000164104
prolif AMp	NCAPD2	0.480153	0.46	0.106	1.67293e-229	5.61067e-225	ENSG00000010292
prolif AMp	TMEM97	0.301136	0.388	0.072	1.21198e-227	4.06472e-223	ENSG00000109084
prolif AMp	BRCA2	0.650806	0.607	0.187	5.87743e-227	1.97117e-222	ENSG00000139618
prolif AMp	LIG1	0.341569	0.446	0.102	4.12268e-218	1.38266e-213	ENSG00000105486
prolif AMp	DTYMK	0.815786	0.729	0.305	5.74472e-218	1.92666e-213	ENSG00000168393
prolif AMp	C19orf48	0.298299	0.474	0.113	9.45041e-212	3.16948e-207	ENSG00000167747
prolif AMp	GPSM2	0.360527	0.377	0.075	2.05797e-211	6.90203e-207	ENSG00000121957
prolif AMp	DEK	1.18223	0.935	0.739	1.62161e-205	5.43857e-201	ENSG00000124795
prolif AMp	MCM3	0.599007	0.55	0.173	1.99083e-204	6.67684e-200	ENSG00000112118
prolif AMp	CARHSP1	0.766008	0.664	0.251	2.48421e-202	8.33156e-198	ENSG00000153048
prolif AMp	H2AFX	0.713648	0.537	0.165	4.43801e-202	1.48842e-197	ENSG00000188486
prolif AMp	DHFR	0.700303	0.65	0.246	1.42304e-192	4.77258e-188	ENSG00000228716
prolif AMp	NUCKS1	1.15617	0.94	0.729	1.61515e-191	5.41689e-187	ENSG00000069275
prolif AMp	PSIP1	0.620533	0.664	0.262	2.44552e-183	8.20177e-179	ENSG00000164985
prolif AMp	ITGB3BP	0.439887	0.571	0.182	7.49332e-178	2.51311e-173	ENSG00000142856
prolif AMp	NCAPD3	0.36113	0.474	0.134	2.951e-176	9.89706e-172	ENSG00000151503
prolif AMp	TACC3	0.598288	0.563	0.196	9.85593e-174	3.30548e-169	ENSG00000013810
prolif AMp	NASP	0.971398	0.756	0.415	6.33974e-172	2.12622e-167	ENSG00000132780
prolif AMp	NUDT1	0.625817	0.768	0.408	1.68303e-170	5.64453e-166	ENSG00000106268
prolif AMp	MZT2B	0.972508	0.912	0.713	3.16486e-169	1.06143e-164	ENSG00000152082
prolif AMp	HIST1H4C	2.58095	0.824	0.477	4.77099e-169	1.60009e-164	ENSG00000197061
prolif AMp	ECT2	0.304414	0.416	0.108	1.31664e-165	4.41576e-161	ENSG00000114346
prolif AMp	RPA3	0.878963	0.861	0.546	3.49294e-164	1.17146e-159	ENSG00000106399
prolif AMp	KDELC2	0.286602	0.387	0.095	2.3847e-163	7.99779e-159	ENSG00000178202
prolif AMp	H2AFV	1.04542	0.902	0.663	3.10459e-163	1.04122e-158	ENSG00000105968
prolif AMp	VRK1	0.301255	0.519	0.162	2.75864e-161	9.25194e-157	ENSG00000100749
prolif AMp	TMPO	0.854233	0.703	0.341	3.39727e-160	1.13938e-155	ENSG00000120802
prolif AMp	CBX5	0.440702	0.584	0.212	1.15332e-158	3.86802e-154	ENSG00000094916
prolif AMp	IFI27L1	0.33987	0.534	0.173	1.78352e-158	5.98156e-154	ENSG00000165948
prolif AMp	MZT2A	0.634838	0.772	0.391	1.32174e-157	4.43286e-153	ENSG00000173272
prolif AMp	PTMA	0.772617	1	0.995	1.47805e-157	4.9571e-153	ENSG00000187514
prolif AMp	HIST1H1D	0.75195	0.329	0.075	2.96846e-157	9.95562e-153	ENSG00000124575
prolif AMp	HIRIP3	0.325803	0.501	0.159	4.59282e-157	1.54034e-152	ENSG00000149929
prolif AMp	CENPQ	0.28441	0.456	0.132	5.06619e-157	1.6991e-152	ENSG00000031691
prolif AMp	RAN	0.727157	0.945	0.811	1.03082e-156	3.45718e-152	ENSG00000132341
prolif AMp	ANP32B	1.00291	0.919	0.754	1.33818e-154	4.48799e-150	ENSG00000136938
prolif AMp	PMM1	0.285303	0.508	0.161	4.30104e-154	1.44248e-149	ENSG00000100417
prolif AMp	FAM111A	0.87552	0.737	0.385	5.68135e-153	1.90541e-148	ENSG00000166801
prolif AMp	SPTBN1	0.300419	0.224	0.036	1.11744e-151	3.74767e-147	ENSG00000115306
prolif AMp	BCL2L12	0.27976	0.503	0.156	4.53765e-151	1.52184e-146	ENSG00000126453
prolif AMp	PCNA	1.25474	0.727	0.416	7.5849e-151	2.54382e-146	ENSG00000132646
prolif AMp	CDKN2A	0.317276	0.346	0.086	9.61263e-142	3.22388e-137	ENSG00000147889
prolif AMp	KPNA2	0.878643	0.625	0.273	3.2989e-141	1.10639e-136	ENSG00000182481
prolif AMp	CCDC18	0.329938	0.465	0.148	4.76069e-141	1.59664e-136	ENSG00000122483
prolif AMp	MCM5	0.660745	0.598	0.272	1.20357e-140	4.03654e-136	ENSG00000100297
prolif AMp	KIF22	0.534027	0.594	0.227	2.40289e-139	8.05882e-135	ENSG00000079616
prolif AMp	NUCB2	0.73776	0.737	0.392	8.84095e-139	2.96508e-134	ENSG00000070081
prolif AMp	CENPX	0.774643	0.797	0.491	1.40549e-134	4.71375e-130	ENSG00000169689
prolif AMp	EMC9	0.277712	0.399	0.116	1.98683e-133	6.66344e-129	ENSG00000100908
prolif AMp	SAC3D1	0.680435	0.572	0.238	6.51074e-133	2.18357e-128	ENSG00000168061
prolif AMp	USP1	0.645004	0.662	0.326	3.11145e-132	1.04352e-127	ENSG00000162607
prolif AMp	NSD2	0.313011	0.491	0.169	1.30209e-130	4.36696e-126	ENSG00000109685
prolif AMp	DUT	1.04592	0.838	0.597	8.16648e-128	2.73888e-123	ENSG00000128951
prolif AMp	FADS1	0.462836	0.509	0.183	1.23717e-126	4.14922e-122	ENSG00000149485
prolif AMp	HYI	0.341123	0.526	0.197	4.23091e-123	1.41896e-118	ENSG00000178922
prolif AMp	TUBB4B	1.02766	0.841	0.609	1.11554e-121	3.74131e-117	ENSG00000188229
prolif AMp	ASRGL1	0.378352	0.584	0.239	1.13123e-121	3.79391e-117	ENSG00000162174
prolif AMp	TEX30	0.289474	0.466	0.16	4.2811e-121	1.43579e-116	ENSG00000151287
prolif AMp	IDH2	0.693338	0.678	0.367	8.31612e-120	2.78906e-115	ENSG00000182054
prolif AMp	EPB41L2	0.317961	0.503	0.189	4.00634e-115	1.34365e-110	ENSG00000079819
prolif AMp	SNRPB	0.624548	0.877	0.706	4.62672e-115	1.55171e-110	ENSG00000125835
prolif AMp	PRRG4	0.342164	0.5	0.189	3.23133e-114	1.08372e-109	ENSG00000135378
prolif AMp	DNMT1	0.641438	0.741	0.439	7.05919e-113	2.36751e-108	ENSG00000130816
prolif AMp	BTG3	0.489642	0.564	0.244	1.02328e-111	3.43186e-107	ENSG00000154640
prolif AMp	ANP32E	0.754165	0.686	0.374	1.71824e-110	5.76264e-106	ENSG00000143401
prolif AMp	TUBG1	0.339085	0.529	0.219	7.38796e-110	2.47777e-105	ENSG00000131462
prolif AMp	PAFAH1B3	0.278987	0.526	0.203	1.30293e-108	4.36975e-104	ENSG00000079462
prolif AMp	MPHOSPH9	0.261426	0.414	0.139	1.42484e-108	4.77864e-104	ENSG00000051825
prolif AMp	LSM4	0.648814	0.879	0.667	1.70059e-108	5.70344e-104	ENSG00000130520
prolif AMp	SIVA1	0.697571	0.843	0.614	2.71076e-108	9.09134e-104	ENSG00000184990
prolif AMp	PPIA	0.541232	0.994	0.975	6.00561e-108	2.01416e-103	ENSG00000196262
prolif AMp	SNRNP25	0.551885	0.676	0.371	7.52646e-108	2.52422e-103	ENSG00000161981
prolif AMp	PLP2	0.756522	0.817	0.546	8.56798e-108	2.87353e-103	ENSG00000102007
prolif AMp	HMGN1	0.582566	0.929	0.779	1.08757e-107	3.6475e-103	ENSG00000205581
prolif AMp	TFDP1	0.371844	0.636	0.295	2.30872e-107	7.74298e-103	ENSG00000198176
prolif AMp	TOPBP1	0.327974	0.554	0.235	6.68323e-107	2.24142e-102	ENSG00000163781
prolif AMp	ACYP1	0.273229	0.514	0.201	1.67265e-104	5.60973e-100	ENSG00000119640
prolif AMp	LRRCC1	0.2523	0.452	0.164	5.59174e-103	1.87536e-98	ENSG00000133739
prolif AMp	UBE2S	0.984887	0.684	0.396	8.75882e-103	2.93753e-98	ENSG00000108106
prolif AMp	POLE3	0.456188	0.748	0.442	1.03111e-101	3.45815e-97	ENSG00000148229
prolif AMp	RBBP7	0.469073	0.694	0.397	1.52259e-100	5.10646e-96	ENSG00000102054
prolif AMp	SLC25A5	0.583796	0.932	0.831	1.61302e-100	5.40976e-96	ENSG00000005022
prolif AMp	LRR1	0.256867	0.467	0.179	2.10561e-100	7.06178e-96	ENSG00000165501
prolif AMp	TUBB6	0.584586	0.772	0.482	9.45726e-100	3.17177e-95	ENSG00000176014
prolif AMp	EXOSC8	0.366203	0.61	0.294	5.55621e-99	1.86344e-94	ENSG00000120699
prolif AMp	LSM5	0.630269	0.849	0.602	6.48099e-98	2.1736e-93	ENSG00000106355
prolif AMp	DBF4	0.351358	0.475	0.189	1.54977e-96	5.19762e-92	ENSG00000006634
prolif AMp	KNSTRN	0.327925	0.426	0.161	1.24227e-95	4.16633e-91	ENSG00000128944
prolif AMp	TAGLN2	0.615992	0.966	0.883	4.35793e-95	1.46156e-90	ENSG00000158710
prolif AMp	MZT1	0.546317	0.707	0.4	7.01194e-95	2.35166e-90	ENSG00000204899
prolif AMp	AL441992.1	0.265102	0.38	0.131	2.22033e-94	7.44654e-90	ENSG00000223478
prolif AMp	HLTF	0.281108	0.484	0.198	1.16256e-92	3.89899e-88	ENSG00000071794
prolif AMp	GAPDH	0.45406	0.995	0.955	2.0413e-92	6.84611e-88	ENSG00000111640
prolif AMp	SLC2A4RG	0.251707	0.526	0.228	4.08464e-92	1.36991e-87	ENSG00000125520
prolif AMp	MSH6	0.259897	0.44	0.173	1.21536e-91	4.07606e-87	ENSG00000116062
prolif AMp	COMMD4	0.537239	0.79	0.526	1.39184e-91	4.66796e-87	ENSG00000140365
prolif AMp	TMEM107	0.304147	0.601	0.284	4.7763e-91	1.60188e-86	ENSG00000179029
prolif AMp	SAE1	0.295518	0.518	0.228	1.18039e-89	3.95878e-85	ENSG00000142230
prolif AMp	CDK4	0.403591	0.67	0.37	5.30264e-88	1.7784e-83	ENSG00000135446
prolif AMp	DCK	0.505315	0.639	0.344	9.18795e-88	3.08146e-83	ENSG00000156136
prolif AMp	RBBP8	0.310051	0.504	0.224	2.17192e-87	7.28418e-83	ENSG00000101773
prolif AMp	RAD21	0.722462	0.792	0.546	4.31048e-87	1.44565e-82	ENSG00000164754
prolif AMp	HERC5	0.61939	0.704	0.402	8.86698e-87	2.97381e-82	ENSG00000138646
prolif AMp	MIS18BP1	0.686723	0.827	0.616	3.15187e-85	1.05707e-80	ENSG00000129534
prolif AMp	PPIH	0.278826	0.602	0.288	5.66916e-85	1.90132e-80	ENSG00000171960
prolif AMp	POLD3	0.407036	0.625	0.337	2.74912e-84	9.21999e-80	ENSG00000077514
prolif AMp	RANBP1	0.570391	0.84	0.642	2.37062e-83	7.95057e-79	ENSG00000099901
prolif AMp	HADH	0.409022	0.702	0.41	7.45923e-82	2.50168e-77	ENSG00000138796
prolif AMp	SMC3	0.523497	0.741	0.492	1.06243e-80	3.56318e-76	ENSG00000108055
prolif AMp	SLBP	0.535224	0.693	0.452	3.89431e-80	1.30607e-75	ENSG00000163950
prolif AMp	RHEB	0.610479	0.889	0.746	5.25789e-80	1.76339e-75	ENSG00000106615
prolif AMp	EBP	0.316567	0.63	0.327	9.70994e-80	3.25652e-75	ENSG00000147155
prolif AMp	CCL23	0.339606	0.524	0.237	1.8708e-78	6.27428e-74	ENSG00000274736
prolif AMp	DNAJC1	0.330835	0.651	0.361	3.64775e-76	1.22338e-71	ENSG00000136770
prolif AMp	LSM3	0.453318	0.868	0.705	6.04653e-76	2.02788e-71	ENSG00000170860
prolif AMp	PARP1	0.454429	0.696	0.43	2.60771e-75	8.74574e-71	ENSG00000143799
prolif AMp	RAD51C	0.253136	0.518	0.241	6.58709e-75	2.20918e-70	ENSG00000108384
prolif AMp	HIST1H1C	0.594139	0.406	0.168	8.91807e-75	2.99094e-70	ENSG00000187837
prolif AMp	GMPS	0.346551	0.554	0.293	2.12749e-74	7.13517e-70	ENSG00000163655
prolif AMp	CCDC14	0.296969	0.572	0.279	1.25831e-73	4.22011e-69	ENSG00000175455
prolif AMp	YEATS4	0.292643	0.577	0.294	2.06662e-73	6.93103e-69	ENSG00000127337
prolif AMp	DBI	0.446814	0.976	0.91	7.0379e-73	2.36037e-68	ENSG00000155368
prolif AMp	NAP1L1	0.491417	0.943	0.821	9.67008e-73	3.24315e-68	ENSG00000187109
prolif AMp	MPC2	0.46325	0.806	0.567	1.3846e-72	4.64368e-68	ENSG00000143158
prolif AMp	HNRNPAB	0.659102	0.805	0.632	1.92821e-72	6.46683e-68	ENSG00000197451
prolif AMp	TMEM160	0.417303	0.846	0.651	5.91657e-72	1.9843e-67	ENSG00000130748
prolif AMp	BUB3	0.513226	0.753	0.51	6.72695e-72	2.25608e-67	ENSG00000154473
prolif AMp	ZDHHC12	0.414466	0.704	0.437	8.85912e-72	2.97117e-67	ENSG00000160446
prolif AMp	PRPS2	0.284502	0.565	0.285	1.2353e-71	4.14295e-67	ENSG00000101911
prolif AMp	GPA33	0.258163	0.495	0.226	1.72505e-71	5.78548e-67	ENSG00000143167
prolif AMp	PTMS	0.652659	0.912	0.746	1.8186e-71	6.09923e-67	ENSG00000159335
prolif AMp	RFC1	0.391119	0.664	0.391	1.91972e-71	6.43834e-67	ENSG00000035928
prolif AMp	LDHA	0.501788	0.908	0.779	2.53888e-71	8.5149e-67	ENSG00000134333
prolif AMp	HMGN3	0.503665	0.89	0.689	6.85086e-71	2.29764e-66	ENSG00000118418
prolif AMp	DCTN3	0.542089	0.846	0.627	1.4627e-69	4.90559e-65	ENSG00000137100
prolif AMp	HINT2	0.356144	0.751	0.479	1.39638e-68	4.68319e-64	ENSG00000137133
prolif AMp	YWHAH	0.43798	0.953	0.847	9.46872e-68	3.17562e-63	ENSG00000128245
prolif AMp	GLA	0.365131	0.728	0.468	2.24806e-67	7.53955e-63	ENSG00000102393
prolif AMp	SAP30	0.28482	0.553	0.283	3.08723e-67	1.0354e-62	ENSG00000164105
prolif AMp	NAP1L4	0.318447	0.662	0.388	3.13113e-67	1.05012e-62	ENSG00000205531
prolif AMp	PPM1G	0.422267	0.79	0.593	3.86393e-67	1.29589e-62	ENSG00000115241
prolif AMp	CDK5RAP2	0.278945	0.514	0.255	1.17087e-66	3.92688e-62	ENSG00000136861
prolif AMp	SUMO2	0.375819	0.963	0.903	9.36221e-66	3.1399e-61	ENSG00000188612
prolif AMp	MRPL51	0.436228	0.889	0.729	2.09917e-65	7.0402e-61	ENSG00000111639
prolif AMp	HNRNPA1	0.555567	0.957	0.846	1.3005e-64	4.36161e-60	ENSG00000135486
prolif AMp	DDX39A	0.370828	0.655	0.384	1.91463e-64	6.42129e-60	ENSG00000123136
prolif AMp	ATL3	0.366857	0.728	0.459	2.41846e-64	8.11103e-60	ENSG00000184743
prolif AMp	ANAPC11	0.433318	0.911	0.793	8.16542e-63	2.73852e-58	ENSG00000141552
prolif AMp	TPRKB	0.306666	0.705	0.441	1.12033e-62	3.75735e-58	ENSG00000144034
prolif AMp	RPA2	0.324962	0.628	0.372	1.58188e-62	5.3053e-58	ENSG00000117748
prolif AMp	CEP57	0.300322	0.616	0.353	2.70049e-62	9.05691e-58	ENSG00000166037
prolif AMp	CKAP5	0.316371	0.521	0.271	4.40983e-62	1.47897e-57	ENSG00000175216
prolif AMp	IKBIP	0.253594	0.545	0.279	2.3662e-61	7.93577e-57	ENSG00000166130
prolif AMp	CALM3	0.500966	0.884	0.693	4.94703e-61	1.65913e-56	ENSG00000160014
prolif AMp	EZR	0.425697	0.767	0.535	1.8039e-60	6.04991e-56	ENSG00000092820
prolif AMp	TUBA1C	0.582113	0.822	0.612	6.56768e-60	2.20267e-55	ENSG00000167553
prolif AMp	SNRPD1	0.387931	0.855	0.679	7.18913e-60	2.41109e-55	ENSG00000167088
prolif AMp	ABCG2	0.253668	0.497	0.248	3.19696e-59	1.0722e-54	ENSG00000118777
prolif AMp	AKR1C2	0.274782	0.35	0.143	8.11249e-59	2.72077e-54	ENSG00000151632
prolif AMp	NENF	0.371741	0.926	0.736	1.30225e-58	4.36749e-54	ENSG00000117691
prolif AMp	YBX1	0.289094	0.995	0.984	2.43805e-58	8.17672e-54	ENSG00000065978
prolif AMp	CD99	0.404505	0.882	0.688	1.06353e-57	3.56687e-53	ENSG00000002586
prolif AMp	HP1BP3	0.586797	0.835	0.66	1.32342e-57	4.4385e-53	ENSG00000127483
prolif AMp	HINT1	0.342269	0.96	0.898	1.38766e-57	4.65393e-53	ENSG00000169567
prolif AMp	CDKN2D	0.414509	0.466	0.235	1.62771e-57	5.45901e-53	ENSG00000129355
prolif AMp	ERP29	0.366651	0.911	0.796	2.66946e-57	8.95282e-53	ENSG00000089248
prolif AMp	VDAC3	0.365714	0.776	0.548	3.15214e-57	1.05717e-52	ENSG00000078668
prolif AMp	COQ2	0.322208	0.68	0.435	7.63657e-57	2.56115e-52	ENSG00000173085
prolif AMp	GUSB	0.39608	0.819	0.617	2.01579e-56	6.76055e-52	ENSG00000169919
prolif AMp	PSMC3	0.401067	0.805	0.581	2.2757e-56	7.63226e-52	ENSG00000165916
prolif AMp	HAT1	0.341621	0.661	0.432	2.30064e-56	7.71587e-52	ENSG00000128708
prolif AMp	SMC1A	0.3868	0.686	0.455	1.09118e-55	3.65961e-51	ENSG00000072501
prolif AMp	MAZ	0.386545	0.714	0.503	1.20526e-55	4.04221e-51	ENSG00000103495
prolif AMp	RFC2	0.273854	0.582	0.341	3.70657e-55	1.24311e-50	ENSG00000049541
prolif AMp	CD59	0.432611	0.844	0.613	5.90283e-55	1.97969e-50	ENSG00000085063
prolif AMp	VIM	0.502757	0.996	0.997	2.1171e-54	7.10033e-50	ENSG00000026025
prolif AMp	PDS5B	0.270714	0.56	0.313	3.51833e-53	1.17998e-48	ENSG00000083642
prolif AMp	LSM2	0.335517	0.757	0.543	8.52945e-53	2.86061e-48	ENSG00000204392
prolif AMp	HIST2H2AC	0.443355	0.445	0.222	9.8479e-52	3.30279e-47	ENSG00000184260
prolif AMp	PGP	0.354487	0.719	0.524	1.67073e-51	5.6033e-47	ENSG00000184207
prolif AMp	IGFBP2	0.565818	0.625	0.372	1.61746e-50	5.42464e-46	ENSG00000115457
prolif AMp	MDH1	0.368727	0.94	0.791	2.35099e-50	7.88476e-46	ENSG00000014641
prolif AMp	HACD3	0.332578	0.639	0.414	2.3601e-50	7.91531e-46	ENSG00000074696
prolif AMp	GLRX5	0.317559	0.715	0.487	2.43926e-50	8.18079e-46	ENSG00000182512
prolif AMp	RBMX	0.460772	0.878	0.653	2.62659e-50	8.80906e-46	ENSG00000147274
prolif AMp	PPP1CC	0.397489	0.829	0.648	8.17047e-50	2.74021e-45	ENSG00000186298
prolif AMp	PRKDC	0.417872	0.742	0.561	8.17251e-50	2.7409e-45	ENSG00000253729
prolif AMp	HNRNPA2B1	0.367797	0.948	0.87	1.91499e-49	6.42251e-45	ENSG00000122566
prolif AMp	DCTPP1	0.292301	0.654	0.417	3.015e-49	1.01117e-44	ENSG00000179958
prolif AMp	NUDT21	0.266318	0.662	0.416	6.47808e-49	2.17262e-44	ENSG00000167005
prolif AMp	RDX	0.40988	0.791	0.593	6.60632e-49	2.21563e-44	ENSG00000137710
prolif AMp	GLO1	0.315082	0.728	0.51	7.14462e-49	2.39616e-44	ENSG00000124767
prolif AMp	TMX4	0.268237	0.683	0.438	1.01475e-48	3.40327e-44	ENSG00000125827
prolif AMp	SUZ12	0.276078	0.65	0.412	1.34471e-48	4.50989e-44	ENSG00000178691
prolif AMp	ARL6IP1	0.973959	0.972	0.851	1.46806e-48	4.92359e-44	ENSG00000170540
prolif AMp	HPRT1	0.2754	0.659	0.424	1.58065e-48	5.30118e-44	ENSG00000165704
prolif AMp	VPS29	0.345264	0.932	0.83	2.8288e-48	9.48721e-44	ENSG00000111237
prolif AMp	ILF2	0.311211	0.749	0.543	5.14759e-48	1.7264e-43	ENSG00000143621
prolif AMp	JPT1	0.510775	0.936	0.81	8.39221e-48	2.81458e-43	ENSG00000189159
prolif AMp	HNRNPF	0.375739	0.853	0.703	1.68881e-47	5.66394e-43	ENSG00000169813
prolif AMp	MARCO	0.427705	0.984	0.945	2.59401e-47	8.69979e-43	ENSG00000019169
prolif AMp	BAZ1B	0.253302	0.649	0.412	6.9782e-47	2.34035e-42	ENSG00000009954
prolif AMp	HDGF	0.290001	0.7	0.455	7.91477e-47	2.65446e-42	ENSG00000143321
prolif AMp	EIF4A3	0.322872	0.736	0.507	1.04886e-46	3.51766e-42	ENSG00000141543
prolif AMp	HMG20B	0.313181	0.567	0.335	1.26723e-46	4.25003e-42	ENSG00000064961
prolif AMp	NOP56	0.296523	0.71	0.491	1.50893e-46	5.06064e-42	ENSG00000101361
prolif AMp	YWHAQ	0.337344	0.809	0.644	2.73368e-46	9.16822e-42	ENSG00000134308
prolif AMp	PRDX3	0.318666	0.866	0.7	2.97251e-46	9.96922e-42	ENSG00000165672
prolif AMp	CCL18	0.510117	0.689	0.427	8.0727e-46	2.70742e-41	ENSG00000275385
prolif AMp	CCSAP	0.252434	0.567	0.332	2.27304e-45	7.62333e-41	ENSG00000154429
prolif AMp	KPNB1	0.334363	0.824	0.655	3.95217e-45	1.32548e-40	ENSG00000108424
prolif AMp	TPR	0.39154	0.758	0.587	5.62172e-45	1.88541e-40	ENSG00000047410
prolif AMp	ACAT1	0.271549	0.723	0.497	8.64397e-45	2.89901e-40	ENSG00000075239
prolif AMp	FN1	0.654581	0.819	0.598	1.23898e-44	4.15529e-40	ENSG00000115414
prolif AMp	MGST1	0.42532	0.748	0.521	3.07686e-44	1.03192e-39	ENSG00000008394
prolif AMp	FDPS	0.265441	0.709	0.483	6.61585e-44	2.21882e-39	ENSG00000160752
prolif AMp	SNRPG	0.330256	0.938	0.822	4.30853e-43	1.445e-38	ENSG00000143977
prolif AMp	SUMO3	0.321475	0.877	0.74	1.20908e-42	4.055e-38	ENSG00000184900
prolif AMp	RALY	0.286855	0.757	0.571	4.63819e-42	1.55556e-37	ENSG00000125970
prolif AMp	SRSF10	0.278519	0.763	0.56	1.93218e-41	6.48016e-37	ENSG00000188529
prolif AMp	PIN1	0.308923	0.759	0.561	2.86553e-41	9.61041e-37	ENSG00000127445
prolif AMp	COLEC12	0.372549	0.678	0.453	4.20056e-41	1.40878e-36	ENSG00000158270
prolif AMp	PDLIM1	0.387781	0.826	0.57	5.30448e-41	1.77902e-36	ENSG00000107438
prolif AMp	CHCHD2	0.256444	0.961	0.91	1.07378e-40	3.60126e-36	ENSG00000106153
prolif AMp	SUPT16H	0.325146	0.676	0.484	1.09018e-40	3.65625e-36	ENSG00000092201
prolif AMp	HSPB11	0.272478	0.724	0.515	1.26429e-40	4.24018e-36	ENSG00000081870
prolif AMp	LPL	0.424281	0.781	0.553	1.65464e-40	5.54933e-36	ENSG00000175445
prolif AMp	GRN	0.318523	0.999	0.991	2.7184e-40	9.11698e-36	ENSG00000030582
prolif AMp	LDHB	0.380859	0.912	0.761	4.28621e-40	1.43751e-35	ENSG00000111716
prolif AMp	SRSF7	0.343788	0.827	0.664	4.65386e-40	1.56081e-35	ENSG00000115875
prolif AMp	ZCRB1	0.290787	0.8	0.612	5.14106e-40	1.72421e-35	ENSG00000139168
prolif AMp	PNN	0.28243	0.703	0.501	1.1981e-39	4.01819e-35	ENSG00000100941
prolif AMp	TMEM14C	0.33691	0.822	0.669	2.10261e-39	7.05174e-35	ENSG00000111843
prolif AMp	VKORC1	0.308733	0.844	0.672	3.20313e-39	1.07427e-34	ENSG00000167397
prolif AMp	ETFB	0.278835	0.806	0.636	8.56095e-39	2.87117e-34	ENSG00000105379
prolif AMp	LSM8	0.287991	0.84	0.668	1.01913e-38	3.41797e-34	ENSG00000128534
prolif AMp	TIMM10	0.278049	0.741	0.523	1.03921e-38	3.48532e-34	ENSG00000134809
prolif AMp	ACTN4	0.328185	0.786	0.634	1.14981e-38	3.85625e-34	ENSG00000130402
prolif AMp	TMED9	0.288265	0.851	0.698	1.59293e-38	5.34238e-34	ENSG00000184840
prolif AMp	LRPAP1	0.339574	0.942	0.85	2.74036e-38	9.19062e-34	ENSG00000163956
prolif AMp	RPSA	0.284596	0.98	0.95	9.87102e-38	3.31054e-33	ENSG00000168028
prolif AMp	PRDX4	0.266867	0.746	0.548	3.34059e-37	1.12037e-32	ENSG00000123131
prolif AMp	NFIC	0.250979	0.679	0.479	4.498e-37	1.50854e-32	ENSG00000141905
prolif AMp	NONO	0.276871	0.758	0.561	4.64729e-37	1.55861e-32	ENSG00000147140
prolif AMp	C1QC	0.417308	0.951	0.84	5.16518e-37	1.7323e-32	ENSG00000159189
prolif AMp	CBX3	0.358541	0.933	0.821	5.47058e-37	1.83472e-32	ENSG00000122565
prolif AMp	HP	0.380948	0.593	0.357	1.08301e-36	3.63219e-32	ENSG00000257017
prolif AMp	UBB	0.325239	0.999	0.981	1.80858e-36	6.06562e-32	ENSG00000170315
prolif AMp	PRDX2	0.303124	0.521	0.33	3.57367e-36	1.19854e-31	ENSG00000167815
prolif AMp	GNAS	0.348015	0.898	0.84	1.20788e-35	4.05098e-31	ENSG00000087460
prolif AMp	TXNDC12	0.290355	0.786	0.615	1.37817e-35	4.6221e-31	ENSG00000117862
prolif AMp	SNRPF	0.262287	0.835	0.667	6.62051e-35	2.22039e-30	ENSG00000139343
prolif AMp	LMNA	0.420154	0.84	0.659	7.81551e-35	2.62117e-30	ENSG00000160789
prolif AMp	ENY2	0.318024	0.909	0.795	7.91862e-35	2.65575e-30	ENSG00000120533
prolif AMp	RALBP1	0.292104	0.834	0.667	1.22462e-34	4.10713e-30	ENSG00000017797
prolif AMp	SRSF3	0.30457	0.88	0.74	2.98386e-34	1.00073e-29	ENSG00000112081
prolif AMp	TKT	0.394264	0.953	0.876	3.53943e-34	1.18705e-29	ENSG00000163931
prolif AMp	HNRNPR	0.279444	0.801	0.641	3.68873e-34	1.23713e-29	ENSG00000125944
prolif AMp	IL7R	0.293067	0.705	0.471	5.50211e-34	1.8453e-29	ENSG00000168685
prolif AMp	HIST1H1E	0.352103	0.366	0.2	5.77819e-34	1.93789e-29	ENSG00000168298
prolif AMp	AKR1C3	0.269556	0.608	0.384	1.23113e-33	4.12896e-29	ENSG00000196139
prolif AMp	HNRNPUL1	0.265345	0.713	0.522	1.55991e-33	5.23162e-29	ENSG00000105323
prolif AMp	HADHA	0.320672	0.843	0.709	2.46186e-33	8.25658e-29	ENSG00000084754
prolif AMp	CNTRL	0.268453	0.635	0.427	3.61837e-33	1.21353e-28	ENSG00000119397
prolif AMp	PSMG2	0.263076	0.834	0.68	4.2991e-33	1.44183e-28	ENSG00000128789
prolif AMp	TMEM14B	0.270543	0.829	0.666	5.32295e-33	1.78521e-28	ENSG00000137210
prolif AMp	ACADVL	0.306556	0.824	0.669	5.66359e-33	1.89945e-28	ENSG00000072778
prolif AMp	RTF1	0.263782	0.844	0.674	6.38971e-33	2.14298e-28	ENSG00000137815
prolif AMp	KHDRBS1	0.311707	0.817	0.666	1.28027e-32	4.29378e-28	ENSG00000121774
prolif AMp	PA2G4	0.299063	0.86	0.734	1.41271e-32	4.73793e-28	ENSG00000170515
prolif AMp	LYAR	0.324416	0.753	0.558	1.49934e-32	5.02847e-28	ENSG00000145220
prolif AMp	HSD17B11	0.368247	0.903	0.731	2.51683e-32	8.44094e-28	ENSG00000198189
prolif AMp	SAP18	0.250829	0.924	0.844	9.0812e-32	3.04565e-27	ENSG00000150459
prolif AMp	HPGD	0.265313	0.597	0.391	1.72326e-31	5.77946e-27	ENSG00000164120
prolif AMp	H1FX	0.39248	0.646	0.458	2.72352e-31	9.13414e-27	ENSG00000184897
prolif AMp	HSP90B1	0.312007	0.919	0.843	2.80489e-31	9.40705e-27	ENSG00000166598
prolif AMp	NAA38	0.267362	0.872	0.705	5.20443e-31	1.74546e-26	ENSG00000183011
prolif AMp	GYPC	0.304152	0.904	0.755	7.00457e-31	2.34919e-26	ENSG00000136732
prolif AMp	HNRNPD	0.263892	0.806	0.651	5.05031e-30	1.69377e-25	ENSG00000138668
prolif AMp	PEBP1	0.297471	0.907	0.803	1.19435e-29	4.00561e-25	ENSG00000089220
prolif AMp	HNRNPA3	0.281259	0.868	0.738	3.18978e-29	1.06979e-24	ENSG00000170144
prolif AMp	PCBP2	0.269969	0.941	0.835	1.21591e-28	4.07793e-24	ENSG00000197111
prolif AMp	SCCPDH	0.282124	0.758	0.589	1.50984e-28	5.0637e-24	ENSG00000143653
prolif AMp	FABP4	0.346328	0.927	0.762	5.43541e-28	1.82293e-23	ENSG00000170323
prolif AMp	CEP350	0.348977	0.679	0.515	2.1209e-27	7.11306e-23	ENSG00000135837
prolif AMp	MS4A6A	0.2875	0.817	0.638	4.02883e-27	1.35119e-22	ENSG00000110077
prolif AMp	THRAP3	0.250149	0.763	0.618	1.70227e-26	5.70908e-22	ENSG00000054118
prolif AMp	HSPA8	0.257757	0.942	0.867	2.39382e-25	8.02838e-21	ENSG00000109971
prolif AMp	P4HB	0.263595	0.846	0.718	6.89495e-25	2.31243e-20	ENSG00000185624
prolif AMp	MS4A4A	0.293774	0.933	0.828	7.26109e-25	2.43522e-20	ENSG00000110079
prolif AMp	SEPT7	0.251333	0.844	0.742	9.14567e-25	3.06728e-20	ENSG00000122545
prolif AMp	C6orf48	0.336779	0.766	0.58	9.78231e-25	3.28079e-20	ENSG00000204387
prolif AMp	MT-CYB	0.364718	0.995	0.979	1.61802e-24	5.42652e-20	ENSG00000198727
prolif AMp	ANXA1	0.398975	0.966	0.92	3.52097e-24	1.18086e-19	ENSG00000135046
prolif AMp	SRSF2	0.253147	0.82	0.691	1.36379e-23	4.57386e-19	ENSG00000161547
prolif AMp	CD86	0.250118	0.752	0.563	2.99484e-23	1.00441e-18	ENSG00000114013
prolif AMp	NUP214	0.445578	0.796	0.64	2.03569e-22	6.82729e-18	ENSG00000126883
prolif AMp	SET	0.284872	0.865	0.776	9.65181e-22	3.23702e-17	ENSG00000119335
prolif AMp	RAB13	0.270051	0.82	0.675	4.64987e-21	1.55947e-16	ENSG00000143545
prolif AMp	HLA-DQA1	0.330503	0.974	0.875	2.8828e-19	9.66833e-15	ENSG00000196735
prolif AMp	C1QB	0.251794	0.97	0.871	1.68023e-16	5.63516e-12	ENSG00000173369
prolif AMp	CALM2	0.341491	0.995	0.979	3.54297e-16	1.18824e-11	ENSG00000143933
prolif AMp	MTRNR2L8	0.290352	0.569	0.416	5.7072e-16	1.91408e-11	ENSG00000255823
prolif AMp	CRIP1	0.281849	0.948	0.789	7.76134e-16	2.603e-11	ENSG00000213145
prolif AMp	LYZ	0.377233	0.999	0.996	1.39396e-15	4.67507e-11	ENSG00000090382
prolif AMp	AC020656.1	0.512271	0.671	0.552	2.531e-13	8.48847e-09	ENSG00000257764
prolif AMp	FBP1	0.275644	0.965	0.926	9.95817e-12	3.33977e-07	ENSG00000165140
prolif AMp	LGALS1	0.54171	0.995	0.978	7.97742e-10	2.67547e-05	ENSG00000100097
LowQ	IL32	1.91495	0.748	0.021	0	0	ENSG00000008517
LowQ	CCL5	1.7182	0.56	0.016	0	0	ENSG00000271503
LowQ	CD2	1.4188	0.743	0.059	0	0	ENSG00000116824
LowQ	GZMA	1.02008	0.412	0.003	0	0	ENSG00000145649
LowQ	TRAC	1.01913	0.613	0.008	0	0	ENSG00000277734
LowQ	TRBC2	0.889963	0.481	0.007	0	0	ENSG00000211772
LowQ	CD3G	0.794838	0.59	0.065	0	0	ENSG00000160654
LowQ	CD3E	0.682886	0.521	0.005	0	0	ENSG00000198851
LowQ	TRBC1	0.646113	0.317	0.004	0	0	ENSG00000211751
LowQ	SYNE2	0.599219	0.414	0.006	0	0	ENSG00000054654
LowQ	ETS1	0.593147	0.479	0.021	0	0	ENSG00000134954
LowQ	LCK	0.487927	0.407	0.004	0	0	ENSG00000182866
LowQ	CLEC2D	0.474039	0.421	0.038	0	0	ENSG00000069493
LowQ	KLRB1	0.469389	0.215	0.003	0	0	ENSG00000111796
LowQ	HOPX	0.414032	0.31	0.008	0	0	ENSG00000171476
LowQ	TRAF3IP3	0.412071	0.389	0.028	0	0	ENSG00000009790
LowQ	SPOCK2	0.371738	0.319	0.003	0	0	ENSG00000107742
LowQ	LINC01871	0.359073	0.275	0.004	0	0	ENSG00000235576
LowQ	CXCR6	0.35578	0.266	0.003	0	0	ENSG00000172215
LowQ	IKZF3	0.353375	0.319	0.006	0	0	ENSG00000161405
LowQ	CST7	0.334587	0.271	0.014	0	0	ENSG00000077984
LowQ	CD96	0.316669	0.326	0.006	0	0	ENSG00000153283
LowQ	BCL11B	0.315279	0.34	0.003	0	0	ENSG00000127152
LowQ	ITM2A	0.282806	0.25	0.002	0	0	ENSG00000078596
LowQ	IFNG	0.282759	0.164	0.001	0	0	ENSG00000111537
LowQ	LBH	0.280118	0.275	0.009	0	0	ENSG00000213626
LowQ	RASGRP1	0.263214	0.296	0.016	0	0	ENSG00000172575
LowQ	SLC38A1	0.25439	0.255	0.005	0	0	ENSG00000111371
LowQ	GPR171	0.252994	0.241	0.003	0	0	ENSG00000174946
LowQ	CD3D	0.932338	0.697	0.142	2.74658e-250	9.21148e-246	ENSG00000167286
LowQ	CD7	0.328417	0.252	0.021	7.56057e-208	2.53566e-203	ENSG00000173762
LowQ	ACAP1	0.378618	0.417	0.062	1.14083e-185	3.82612e-181	ENSG00000072818
LowQ	TUBA4A	0.305751	0.312	0.036	1.16772e-182	3.9163e-178	ENSG00000127824
LowQ	ARL4C	0.547629	0.491	0.097	1.07165e-162	3.59409e-158	ENSG00000188042
LowQ	SKAP1	0.252872	0.312	0.042	1.33073e-154	4.46299e-150	ENSG00000141293
LowQ	LTB	1.26283	0.627	0.194	8.56761e-144	2.87341e-139	ENSG00000227507
LowQ	SEPT1	0.273916	0.303	0.046	1.21522e-130	4.07559e-126	ENSG00000180096
LowQ	PTPN7	0.334209	0.38	0.07	6.16991e-127	2.06926e-122	ENSG00000143851
LowQ	BCL2	0.28452	0.343	0.06	4.80275e-124	1.61075e-119	ENSG00000171791
LowQ	CD6	0.260907	0.319	0.055	3.64238e-121	1.22158e-116	ENSG00000013725
LowQ	ADAM19	0.261598	0.227	0.028	7.85723e-120	2.63516e-115	ENSG00000135074
LowQ	RUNX3	0.357747	0.403	0.087	4.87351e-119	1.63448e-114	ENSG00000020633
LowQ	OCIAD2	0.288759	0.345	0.072	2.68989e-104	9.02135e-100	ENSG00000145247
LowQ	FYN	0.277766	0.343	0.072	1.02514e-100	3.43813e-96	ENSG00000010810
LowQ	EMB	0.411686	0.451	0.12	6.4808e-93	2.17353e-88	ENSG00000170571
LowQ	ISG20	0.303023	0.34	0.074	2.14353e-90	7.18896e-86	ENSG00000172183
LowQ	CORO1A	0.764667	0.685	0.267	2.71437e-89	9.10344e-85	ENSG00000102879
LowQ	OXNAD1	0.269247	0.384	0.102	1.28838e-84	4.32098e-80	ENSG00000154814
LowQ	GIMAP7	0.66609	0.562	0.204	2.31166e-84	7.75284e-80	ENSG00000179144
LowQ	RORA	0.354229	0.447	0.141	3.26775e-79	1.09594e-74	ENSG00000069667
LowQ	CD69	0.444375	0.472	0.156	1.63721e-73	5.49087e-69	ENSG00000110848
LowQ	NKG7	0.563643	0.234	0.046	2.91524e-72	9.77714e-68	ENSG00000105374
LowQ	STK17A	0.543486	0.574	0.243	3.29045e-72	1.10355e-67	ENSG00000164543
LowQ	CD48	0.465781	0.611	0.256	2.33592e-62	7.83421e-58	ENSG00000117091
LowQ	LAT	0.283745	0.41	0.146	8.89243e-55	2.98234e-50	ENSG00000213658
LowQ	LIMD2	0.340649	0.356	0.117	2.6271e-50	8.81077e-46	ENSG00000136490
LowQ	CXCR4	0.504399	0.546	0.255	3.19049e-45	1.07003e-40	ENSG00000121966
LowQ	APOBEC3G	0.415883	0.528	0.285	8.00943e-40	2.6862e-35	ENSG00000239713
LowQ	ITGA4	0.26462	0.412	0.196	1.98647e-32	6.66224e-28	ENSG00000115232
LowQ	BTG1	0.59987	0.85	0.754	2.66977e-29	8.95388e-25	ENSG00000133639
LowQ	AC004687.1	0.264606	0.461	0.234	9.31951e-29	3.12558e-24	ENSG00000265206
LowQ	GBP5	0.308655	0.47	0.251	2.00972e-28	6.74021e-24	ENSG00000154451
LowQ	IFITM2	0.327087	0.669	0.411	3.98877e-28	1.33775e-23	ENSG00000185201
LowQ	KMT2A	0.371946	0.62	0.41	4.17234e-28	1.39932e-23	ENSG00000118058
LowQ	SLFN5	0.433656	0.567	0.359	1.40575e-26	4.71459e-22	ENSG00000166750
LowQ	GABPB1-AS1	0.278669	0.426	0.225	3.2264e-25	1.08207e-20	ENSG00000244879
LowQ	RARRES3	0.41198	0.639	0.439	1.4413e-24	4.83385e-20	ENSG00000133321
LowQ	APOBEC3C	0.313658	0.597	0.377	1.76215e-24	5.90989e-20	ENSG00000244509
LowQ	SOCS1	0.271016	0.456	0.248	2.34965e-24	7.88026e-20	ENSG00000185338
LowQ	CYTOR	0.31081	0.551	0.328	8.68813e-24	2.91382e-19	ENSG00000222041
LowQ	CD99	0.395339	0.829	0.692	3.97218e-23	1.33219e-18	ENSG00000002586
LowQ	IL7R	0.543738	0.681	0.475	5.00512e-23	1.67862e-18	ENSG00000168685
LowQ	STK17B	0.354539	0.671	0.487	3.13013e-22	1.04978e-17	ENSG00000081320
LowQ	ZFP36L2	0.41262	0.838	0.715	1.52417e-21	5.11176e-17	ENSG00000152518
LowQ	MALAT1	0.405461	1	0.984	4.10534e-21	1.37685e-16	ENSG00000251562
LowQ	ZFP36L1	0.321171	0.701	0.501	2.54516e-20	8.53597e-16	ENSG00000185650
LowQ	IKZF1	0.298126	0.662	0.491	3.74149e-20	1.25482e-15	ENSG00000185811
LowQ	RGS1	0.289151	0.287	0.138	9.97214e-20	3.34446e-15	ENSG00000090104
LowQ	GIMAP4	0.336547	0.69	0.512	2.61185e-18	8.75963e-14	ENSG00000133574
LowQ	FYB1	0.262161	0.789	0.642	3.40782e-18	1.14292e-13	ENSG00000082074
LowQ	IL2RG	0.262742	0.681	0.498	4.29283e-18	1.43973e-13	ENSG00000147168
LowQ	PLEKHO1	0.251784	0.535	0.342	1.19501e-16	4.00783e-12	ENSG00000023902
LowQ	PPP2R5C	0.259462	0.729	0.583	1.38815e-16	4.65558e-12	ENSG00000078304
LowQ	ARGLU1	0.276698	0.734	0.593	4.80728e-16	1.61227e-11	ENSG00000134884
LowQ	HLA-E	0.277912	0.951	0.908	6.47594e-16	2.1719e-11	ENSG00000204592
LowQ	KIAA1551	0.346796	0.604	0.458	7.36023e-16	2.46847e-11	ENSG00000174718
LowQ	ANKRD12	0.285943	0.806	0.693	1.21963e-15	4.09041e-11	ENSG00000101745
LowQ	PSMB9	0.252562	0.896	0.77	3.0118e-15	1.0101e-10	ENSG00000240065
LowQ	AHNAK	0.322938	0.831	0.702	5.95167e-15	1.99607e-10	ENSG00000124942
LowQ	RAC2	0.265914	0.829	0.7	1.9609e-14	6.57645e-10	ENSG00000128340
LowQ	KLF6	0.308192	0.843	0.744	2.44905e-14	8.21361e-10	ENSG00000067082
LowQ	FAM107B	0.276395	0.75	0.61	8.09169e-14	2.71379e-09	ENSG00000065809
LowQ	CELF2	0.264322	0.743	0.612	8.36199e-13	2.80445e-08	ENSG00000048740
LowQ	PPIB	0.314945	0.875	0.813	2.70613e-12	9.07583e-08	ENSG00000166794
LowQ	AES	0.255593	0.741	0.616	5.6241e-12	1.88621e-07	ENSG00000104964
LowQ	ID2	0.300993	0.819	0.711	2.21231e-11	7.41964e-07	ENSG00000115738
LowQ	ANKRD11	0.258689	0.66	0.561	7.0924e-11	2.37865e-06	ENSG00000167522
LowQ	RPS4Y1	0.31821	0.692	0.593	2.03234e-10	6.81605e-06	ENSG00000129824
LowQ	SET	0.264739	0.854	0.777	4.50411e-10	1.51059e-05	ENSG00000119335
LowQ	UBC	0.250302	0.951	0.902	2.25967e-09	7.57849e-05	ENSG00000150991
LowQ	RNF213	0.250317	0.81	0.749	1.74443e-08	0.000585048	ENSG00000173821
LowQ	CALR	0.2705	0.889	0.815	2.50313e-08	0.0008395	ENSG00000179218
LowQ	RNASE1	0.462921	0.204	0.12	9.81729e-08	0.00329252	ENSG00000129538

### Sheet: 10
cluster	gene	avg_log2FC	pct.1	pct.2	p_val	p_val_adj	ENSEMBL_ID
0	RPL17	1.65571	0.96	0.815	0	0	ENSG00000265681
0	RPS17	1.38868	0.963	0.87	0	0	ENSG00000182774
0	CSTA	1.26085	0.96	0.89	0	0	ENSG00000121552
0	HLA-DRB5	1.25693	0.892	0.597	0	0	ENSG00000198502
0	RPL36A	1.20005	0.99	0.943	0	0	ENSG00000241343
0	IGF1	1.18449	0.392	0.079	0	0	ENSG00000017427
0	RPL31	1.1218	0.993	0.975	0	0	ENSG00000071082
0	RETN	1.05569	0.97	0.796	0	0	ENSG00000104918
0	GABARAP	0.902432	0.85	0.755	0	0	ENSG00000170296
0	RPS29	0.895085	0.999	0.996	0	0	ENSG00000213741
0	RPL21	0.893942	1	0.997	0	0	ENSG00000122026
0	RPL34	0.873614	1	0.998	0	0	ENSG00000109475
0	NUPR1	0.835455	0.898	0.623	0	0	ENSG00000176046
0	RPS27	0.80341	1	0.998	0	0	ENSG00000177954
0	NDUFB1	0.788177	0.961	0.955	0	0	ENSG00000183648
0	RPS20	0.772429	0.998	0.995	0	0	ENSG00000008988
0	RPL23A	0.719335	0.996	0.991	0	0	ENSG00000198242
0	C1QB	0.71585	0.995	0.831	0	0	ENSG00000173369
0	TYROBP	0.700152	1	0.999	0	0	ENSG00000011600
0	RPL13A	0.697466	0.999	0.995	0	0	ENSG00000142541
0	RPS19	0.691935	1	0.999	0	0	ENSG00000105372
0	INHBA	0.679637	0.795	0.555	0	0	ENSG00000122641
0	RPS25	0.669412	0.996	0.994	0	0	ENSG00000118181
0	LYZ	0.661241	0.999	0.995	0	0	ENSG00000090382
0	RPL26	0.656207	0.999	0.996	0	0	ENSG00000161970
0	CD74	0.654018	1	0.995	0	0	ENSG00000019582
0	RPS15A	0.645925	0.998	0.996	0	0	ENSG00000134419
0	RBP4	0.645838	0.666	0.455	0	0	ENSG00000138207
0	COMMD6	0.642232	0.924	0.943	0	0	ENSG00000188243
0	RPL38	0.641654	0.997	0.993	0	0	ENSG00000172809
0	CARD16	0.626062	0.874	0.868	0	0	ENSG00000204397
0	C1QA	0.625848	0.998	0.853	0	0	ENSG00000173372
0	CST3	0.622817	1	0.997	0	0	ENSG00000101439
0	RPL41	0.616281	1	1	0	0	ENSG00000229117
0	RPL27A	0.613588	0.996	0.993	0	0	ENSG00000166441
0	RPLP2	0.613136	0.999	0.999	0	0	ENSG00000177600
0	RPL12	0.606833	0.998	0.995	0	0	ENSG00000197958
0	RPS6	0.603033	0.997	0.993	0	0	ENSG00000137154
0	RPS27A	0.598949	0.999	0.997	0	0	ENSG00000143947
0	RPL39	0.594636	0.999	0.998	0	0	ENSG00000198918
0	RPL35A	0.590601	0.996	0.994	0	0	ENSG00000182899
0	RPS4X	0.578759	0.993	0.986	0	0	ENSG00000198034
0	CRIP1	0.572788	0.943	0.742	0	0	ENSG00000213145
0	RPL10	0.552911	1	0.997	0	0	ENSG00000147403
0	TMSB4X	0.5529	1	1	0	0	ENSG00000205542
0	RPL35	0.534372	0.997	0.995	0	0	ENSG00000136942
0	ALOX5AP	0.534086	0.99	0.95	0	0	ENSG00000132965
0	TOMM7	0.526862	0.94	0.958	0	0	ENSG00000196683
0	COX7C	0.524868	0.977	0.981	0	0	ENSG00000127184
0	UQCR11	0.524465	0.964	0.976	0	0	ENSG00000127540
0	UBB	0.52381	0.989	0.979	0	0	ENSG00000170315
0	LGALS3BP	0.522092	0.862	0.786	0	0	ENSG00000108679
0	RPL11	0.513094	0.998	0.998	0	0	ENSG00000142676
0	RPS18	0.508615	0.998	0.997	0	0	ENSG00000231500
0	RPL32	0.50837	0.999	0.997	0	0	ENSG00000144713
0	HLA-DRA	0.508184	1	0.994	0	0	ENSG00000204287
0	RPS15	0.501926	0.998	0.997	0	0	ENSG00000115268
0	FABP4	0.500852	0.978	0.693	0	0	ENSG00000170323
0	HLA-DRB1	0.498245	1	0.985	0	0	ENSG00000196126
0	RPL27	0.491102	0.988	0.99	0	0	ENSG00000131469
0	RPL37A	0.48851	0.999	0.997	0	0	ENSG00000197756
0	HLA-DQB1	0.478702	0.986	0.948	0	0	ENSG00000179344
0	RPS14	0.470879	0.998	0.998	0	0	ENSG00000164587
0	UQCRB	0.470753	0.958	0.967	0	0	ENSG00000156467
0	RPS23	0.464585	0.998	0.996	0	0	ENSG00000186468
0	RPL15	0.453642	0.998	0.995	0	0	ENSG00000174748
0	APOC1	0.452516	1	0.875	0	0	ENSG00000130208
0	CD52	0.4525	0.988	0.944	0	0	ENSG00000169442
0	RPS13	0.4468	0.996	0.996	0	0	ENSG00000110700
0	RPL36	0.443362	0.997	0.996	0	0	ENSG00000130255
0	RPS28	0.442592	0.999	0.999	0	0	ENSG00000233927
0	ATP5MG	0.410007	0.966	0.981	0	0	ENSG00000167283
0	RPL22	0.403807	0.985	0.991	0	0	ENSG00000116251
0	HLA-DPB1	0.383849	0.996	0.96	0	0	ENSG00000223865
0	RPS3	0.37679	0.991	0.992	0	0	ENSG00000149273
0	HLA-DPA1	0.359561	0.998	0.969	0	0	ENSG00000231389
0	RPL19	0.322906	0.996	0.997	0	0	ENSG00000108298
0	B2M	0.297448	1	1	0	0	ENSG00000166710
0	RPLP1	0.287213	1	1	0	0	ENSG00000137818
0	RPL10A	0.402213	0.974	0.979	8.72496e-303	2.92618e-298	ENSG00000198755
0	RPS10	0.413504	0.969	0.975	1.7771e-302	5.96004e-298	ENSG00000124614
0	PFDN5	0.338631	0.988	0.994	9.29343e-299	3.11683e-294	ENSG00000123349
0	MCEMP1	0.442199	0.947	0.881	5.852e-290	1.96264e-285	ENSG00000183019
0	PLAC8	0.916463	0.623	0.458	1.31682e-288	4.41636e-284	ENSG00000145287
0	RPS16	0.324507	0.995	0.996	2.39785e-282	8.04189e-278	ENSG00000105193
0	ITIH5	0.52908	0.36	0.179	4.24961e-280	1.42524e-275	ENSG00000123243
0	RPL7	0.451157	0.977	0.983	1.64928e-276	5.53137e-272	ENSG00000147604
0	RPL3	0.308972	0.983	0.985	7.85095e-266	2.63305e-261	ENSG00000100316
0	FAU	0.297835	0.994	0.997	6.94846e-262	2.33038e-257	ENSG00000149806
0	NDUFA4	0.37545	0.957	0.972	2.82394e-261	9.47094e-257	ENSG00000189043
0	RPS12	0.251929	0.999	0.998	3.9012e-256	1.30838e-251	ENSG00000112306
0	ATP5MPL	0.50304	0.94	0.961	4.87143e-245	1.63378e-240	ENSG00000156411
0	C1QC	0.421372	0.949	0.806	2.92687e-240	9.81615e-236	ENSG00000159189
0	TREM1	0.454553	0.82	0.777	1.51864e-236	5.09321e-232	ENSG00000124731
0	VMO1	0.628427	0.665	0.516	1.8126e-236	6.07908e-232	ENSG00000182853
0	NDUFA1	0.425786	0.913	0.947	5.04396e-235	1.69164e-230	ENSG00000125356
0	RPL37	0.272667	0.997	0.996	1.04624e-232	3.50887e-228	ENSG00000145592
0	RPS9	0.268128	0.991	0.995	5.29272e-227	1.77507e-222	ENSG00000170889
0	RPS5	0.350192	0.979	0.982	1.85252e-223	6.21297e-219	ENSG00000083845
0	ATP5F1E	0.284029	0.998	0.998	2.88035e-223	9.66011e-219	ENSG00000124172
0	SNHG25	0.867528	0.534	0.397	3.09407e-223	1.03769e-218	ENSG00000266402
0	GRN	0.293622	0.992	0.992	1.48783e-222	4.98988e-218	ENSG00000030582
0	C9orf16	0.458691	0.802	0.849	9.59372e-222	3.21754e-217	ENSG00000171159
0	EEF1G	0.638371	0.311	0.161	3.11502e-213	1.04472e-208	ENSG00000254772
0	CALM2	0.335059	0.968	0.983	3.6639e-208	1.2288e-203	ENSG00000143933
0	RPS8	0.317819	0.998	0.997	7.26271e-206	2.43577e-201	ENSG00000142937
0	FCER1G	0.25954	0.997	0.997	3.58361e-200	1.20187e-195	ENSG00000158869
0	RSPO3	0.312396	0.201	0.077	6.88709e-198	2.30979e-193	ENSG00000146374
0	NDUFA3	0.531683	0.859	0.895	2.61479e-193	8.76949e-189	ENSG00000170906
0	RPL6	0.295086	0.988	0.991	1.08046e-191	3.62364e-187	ENSG00000089009
0	LST1	0.357256	0.948	0.968	4.01832e-189	1.34767e-184	ENSG00000204482
0	AC026369.3	0.478712	0.706	0.592	1.80348e-184	6.0485e-180	ENSG00000256948
0	OLR1	0.362507	0.911	0.88	4.66842e-184	1.56569e-179	ENSG00000173391
0	RPL14	0.266902	0.982	0.99	1.51e-173	5.06422e-169	ENSG00000188846
0	SMIM25	0.451072	0.871	0.905	3.82015e-172	1.2812e-167	ENSG00000224397
0	CFD	0.387831	0.823	0.799	4.59863e-162	1.54229e-157	ENSG00000197766
0	HLA-DMA	0.288833	0.941	0.937	8.85135e-160	2.96856e-155	ENSG00000204257
0	TBCA	0.462827	0.871	0.915	1.41293e-159	4.73867e-155	ENSG00000171530
0	ATP5MC2	0.369211	0.949	0.969	7.56034e-157	2.53559e-152	ENSG00000135390
0	POLD4	0.61762	0.592	0.498	1.46493e-156	4.91308e-152	ENSG00000175482
0	STXBP2	0.631288	0.863	0.92	7.8927e-156	2.64705e-151	ENSG00000076944
0	RPL4	0.322624	0.917	0.953	7.56752e-152	2.538e-147	ENSG00000174444
0	ALOX5	0.345071	0.809	0.859	1.18018e-151	3.95809e-147	ENSG00000012779
0	COX6C	0.32075	0.921	0.958	3.37093e-150	1.13054e-145	ENSG00000164919
0	ELOB	0.266281	0.967	0.984	1.11287e-149	3.73236e-145	ENSG00000103363
0	NDUFA13	0.407161	0.863	0.918	1.44468e-147	4.84518e-143	ENSG00000186010
0	SRP14	0.274299	0.96	0.981	2.44473e-144	8.19915e-140	ENSG00000140319
0	C8B	0.416944	0.312	0.187	1.52549e-143	5.11619e-139	ENSG00000021852
0	GMFG	0.319007	0.883	0.942	1.03784e-142	3.48069e-138	ENSG00000130755
0	CXCL16	0.301006	0.871	0.894	3.63022e-141	1.2175e-136	ENSG00000161921
0	SERPINA1	0.251396	0.968	0.973	9.34178e-137	3.13305e-132	ENSG00000197249
0	CES1	0.332262	0.744	0.608	4.20561e-136	1.41048e-131	ENSG00000198848
0	RPS27L	0.386821	0.933	0.954	5.20183e-133	1.74459e-128	ENSG00000185088
0	PET100	0.475229	0.808	0.854	5.01706e-132	1.68262e-127	ENSG00000229833
0	AXL	0.457062	0.643	0.563	1.5647e-131	5.24769e-127	ENSG00000167601
0	APOC2	0.794381	0.23	0.122	2.05844e-128	6.90358e-124	ENSG00000234906
0	TGM2	0.501532	0.662	0.626	8.76441e-125	2.93941e-120	ENSG00000198959
0	TMA7	0.412552	0.922	0.958	4.31949e-124	1.44867e-119	ENSG00000232112
0	CLEC12A	0.517503	0.716	0.699	4.83237e-122	1.62068e-117	ENSG00000172322
0	CD37	0.319222	0.818	0.89	8.92628e-120	2.9937e-115	ENSG00000104894
0	KCNAB1	0.291605	0.268	0.155	8.43096e-119	2.82757e-114	ENSG00000169282
0	LDHB	0.365891	0.751	0.77	2.36869e-118	7.9441e-114	ENSG00000111716
0	MYB	0.33685	0.28	0.169	1.16431e-113	3.90487e-109	ENSG00000118513
0	UQCR10	0.299302	0.913	0.959	2.59153e-113	8.69148e-109	ENSG00000184076
0	EIF3E	0.37543	0.825	0.877	1.00771e-112	3.37966e-108	ENSG00000104408
0	NOP53	0.419171	0.723	0.765	2.82381e-112	9.47049e-108	ENSG00000105373
0	ARL6IP1	0.329279	0.816	0.868	2.99846e-107	1.00562e-102	ENSG00000170540
0	SERPING1	0.287989	0.825	0.806	4.67817e-106	1.56897e-101	ENSG00000149131
0	HP	0.698911	0.432	0.34	6.35054e-104	2.12984e-99	ENSG00000257017
0	ADGRE1	0.335888	0.323	0.214	1.3696e-103	4.59335e-99	ENSG00000174837
0	UQCRQ	0.345	0.88	0.932	2.8076e-102	9.41612e-98	ENSG00000164405
0	GAPLINC	0.460955	0.436	0.339	6.44865e-102	2.16275e-97	ENSG00000266835
0	LY86	0.454114	0.663	0.682	5.50535e-101	1.84639e-96	ENSG00000112799
0	TMEM258	0.349571	0.861	0.93	6.1391e-101	2.05893e-96	ENSG00000134825
0	PARAL1	0.424128	0.554	0.494	1.74141e-100	5.84033e-96	ENSG00000243961
0	CTSW	0.335485	0.299	0.194	2.41036e-99	8.08387e-95	ENSG00000172543
0	FOLR1	0.304454	0.218	0.123	3.44996e-99	1.15705e-94	ENSG00000110195
0	GYPC	0.337828	0.737	0.767	2.36834e-97	7.94293e-93	ENSG00000136732
0	SLC25A6	0.283018	0.855	0.913	5.99101e-97	2.00927e-92	ENSG00000169100
0	SLC19A3	0.289561	0.318	0.214	4.06857e-96	1.36452e-91	ENSG00000135917
0	ATP5ME	0.332104	0.893	0.938	2.99585e-92	1.00475e-87	ENSG00000169020
0	PLA2G16	0.337299	0.689	0.69	4.45882e-92	1.4954e-87	ENSG00000176485
0	CPE	0.371096	0.487	0.41	1.38182e-91	4.63435e-87	ENSG00000109472
0	SEC62	0.356408	0.823	0.907	5.31341e-90	1.78201e-85	ENSG00000008952
0	COX17	0.353552	0.836	0.901	3.09826e-89	1.03909e-84	ENSG00000138495
0	LSAMP	0.344182	0.359	0.261	3.55752e-89	1.19312e-84	ENSG00000185565
0	POLR2L	0.353269	0.881	0.929	1.47675e-87	4.95272e-83	ENSG00000177700
0	GPD1	0.324038	0.557	0.467	3.81196e-87	1.27845e-82	ENSG00000167588
0	PCOLCE2	0.374637	0.562	0.518	4.48149e-87	1.503e-82	ENSG00000163710
0	TRHDE	0.259678	0.257	0.163	6.58091e-84	2.2071e-79	ENSG00000072657
0	HSPB1	0.281933	0.862	0.901	1.05371e-82	3.53393e-78	ENSG00000106211
0	HCST	0.306395	0.872	0.91	9.61155e-81	3.22352e-76	ENSG00000126264
0	CD302	0.470158	0.651	0.668	3.77251e-80	1.26522e-75	ENSG00000241399
0	SKP1	0.271429	0.85	0.935	4.90265e-79	1.64425e-74	ENSG00000113558
0	ATP5MD	0.291235	0.913	0.952	1.79814e-78	6.0306e-74	ENSG00000173915
0	SOD1	0.287659	0.763	0.852	1.74365e-76	5.84785e-72	ENSG00000142168
0	IFI6	0.281229	0.865	0.906	2.3021e-76	7.72079e-72	ENSG00000126709
0	OST4	0.253637	0.898	0.951	6.323e-72	2.12061e-67	ENSG00000228474
0	AKR1B1	0.379432	0.62	0.625	2.08735e-67	7.00056e-63	ENSG00000085662
0	S100A13	0.299499	0.679	0.667	1.07542e-63	3.60676e-59	ENSG00000189171
0	IGFBP2	0.34479	0.438	0.359	1.44686e-57	4.85247e-53	ENSG00000115457
0	HNMT	0.296818	0.759	0.854	7.14038e-57	2.39474e-52	ENSG00000150540
0	TCF7L2	0.319368	0.669	0.699	8.12292e-57	2.72426e-52	ENSG00000148737
0	PPIC	0.31636	0.497	0.45	2.98568e-56	1.00134e-51	ENSG00000168938
0	LPL	0.279708	0.586	0.55	5.61649e-54	1.88366e-49	ENSG00000175445
0	HSD17B11	0.335937	0.685	0.753	2.45331e-52	8.22792e-48	ENSG00000198189
0	NENF	0.346837	0.683	0.762	1.09494e-49	3.6722e-45	ENSG00000117691
0	JAML	0.250775	0.679	0.701	3.54699e-49	1.18959e-44	ENSG00000160593
0	DMAC1	0.420117	0.615	0.654	1.04148e-46	3.49293e-42	ENSG00000137038
0	ACOT7	0.338748	0.492	0.459	1.50721e-41	5.05489e-37	ENSG00000097021
0	IFI30	0.416668	0.659	0.692	8.38755e-41	2.81302e-36	ENSG00000216490
0	ESRRA	0.524391	0.525	0.522	8.86449e-40	2.97297e-35	ENSG00000173153
0	ATP5IF1	0.251912	0.725	0.831	2.10753e-39	7.06824e-35	ENSG00000130770
0	SPARC	0.290967	0.392	0.334	1.78361e-36	5.98189e-32	ENSG00000113140
0	SVIL	0.273882	0.578	0.605	2.03251e-36	6.81664e-32	ENSG00000197321
0	HMGN3	0.299698	0.637	0.715	3.30704e-35	1.10912e-30	ENSG00000118418
0	SELENOH	0.272519	0.746	0.858	1.4681e-32	4.9237e-28	ENSG00000211450
0	MIF	0.401667	0.629	0.666	1.30721e-30	4.38413e-26	ENSG00000240972
0	NDUFA7	0.403532	0.479	0.465	8.93599e-30	2.99695e-25	ENSG00000267855
0	MRPS21	0.297737	0.695	0.803	1.08265e-26	3.631e-22	ENSG00000266472
0	PTPMT1	0.285443	0.63	0.697	1.23701e-26	4.14868e-22	ENSG00000110536
0	C6orf48	0.367006	0.562	0.594	6.07073e-26	2.036e-21	ENSG00000204387
0	TNNI2	0.261914	0.524	0.529	1.20841e-24	4.05276e-20	ENSG00000130598
0	HPGDS	0.254987	0.33	0.285	1.41804e-23	4.75582e-19	ENSG00000163106
0	ACO1	0.264139	0.498	0.518	2.51283e-22	8.42751e-18	ENSG00000122729
0	MGST2	0.346402	0.592	0.647	6.56513e-21	2.20181e-16	ENSG00000085871
0	SLIRP	0.259237	0.748	0.843	5.89148e-20	1.97589e-15	ENSG00000119705
0	CLDN7	0.267171	0.469	0.461	2.07889e-19	6.97217e-15	ENSG00000181885
0	NDUFA2	0.266221	0.712	0.83	4.2553e-19	1.42714e-14	ENSG00000131495
0	SPATS2L	0.289294	0.653	0.744	5.95094e-19	1.99583e-14	ENSG00000196141
0	ALAS1	0.301273	0.543	0.605	1.23054e-17	4.12697e-13	ENSG00000023330
0	LIMA1	0.278255	0.473	0.492	1.60754e-17	5.39135e-13	ENSG00000050405
0	SNRPB2	0.269134	0.732	0.847	4.89187e-14	1.64064e-09	ENSG00000125870
0	CYSLTR1	0.309088	0.424	0.426	7.88473e-12	2.64438e-07	ENSG00000173198
0	MRPL53	0.250781	0.181	0.157	1.12351e-11	3.76803e-07	ENSG00000204822
0	ACOT2	0.26554	0.408	0.402	6.35367e-11	2.13089e-06	ENSG00000119673
0	TCEAL8	0.306597	0.56	0.632	1.30136e-08	0.000436449	ENSG00000180964
0	ALDOA	0.369304	0.459	0.487	3.19511e-08	0.00107158	ENSG00000149925
0	SNHG8	0.287603	0.578	0.659	5.28107e-08	0.00177116	ENSG00000269893
0	MRPL33	0.291732	0.656	0.769	8.28897e-07	0.0277996	ENSG00000243147
1	FN1	1.15143	0.841	0.557	0	0	ENSG00000115414
1	AQP3	0.838215	0.772	0.388	0	0	ENSG00000165272
1	ALDH2	0.76319	0.968	0.86	0	0	ENSG00000111275
1	RGCC	0.75513	0.939	0.708	0	0	ENSG00000102760
1	LMNA	0.74407	0.883	0.62	0	0	ENSG00000160789
1	PDLIM1	0.670259	0.822	0.528	0	0	ENSG00000107438
1	TAGLN2	0.642215	0.964	0.87	0	0	ENSG00000158710
1	RHOB	0.635109	0.74	0.471	0	0	ENSG00000143878
1	FBP1	0.627345	0.98	0.917	0	0	ENSG00000165140
1	MYADM	0.589074	0.794	0.561	0	0	ENSG00000179820
1	ANXA1	0.582879	0.967	0.912	0	0	ENSG00000135046
1	MCEMP1	0.495291	0.986	0.881	0	0	ENSG00000183019
1	S100A4	0.485738	0.998	0.989	0	0	ENSG00000196154
1	VIM	0.463294	0.997	0.997	0	0	ENSG00000026025
1	S100A10	0.461768	0.998	0.981	0	0	ENSG00000197747
1	ANXA2	0.400679	0.993	0.975	0	0	ENSG00000182718
1	S100A6	0.319088	1	1	0	0	ENSG00000197956
1	TXNIP	0.475588	0.99	0.96	1.61091e-290	5.40266e-286	ENSG00000265972
1	MRC1	0.50989	0.965	0.87	1.64299e-288	5.51025e-284	ENSG00000260314
1	HCAR2	0.377048	0.642	0.352	6.6956e-287	2.24557e-282	ENSG00000182782
1	GLIPR2	0.398573	0.952	0.85	1.76925e-283	5.93371e-279	ENSG00000122694
1	VASP	0.433827	0.89	0.765	6.449e-281	2.16287e-276	ENSG00000125753
1	LRRFIP1	0.405069	0.945	0.862	3.5716e-278	1.19784e-273	ENSG00000124831
1	IL3RA	0.450315	0.607	0.354	9.513e-277	3.19047e-272	ENSG00000185291
1	RARA	0.349285	0.711	0.464	5.97736e-271	2.00469e-266	ENSG00000131759
1	MYL12A	0.341935	0.981	0.962	1.08408e-266	3.63579e-262	ENSG00000101608
1	JUND	0.481006	0.874	0.741	1.45118e-258	4.86698e-254	ENSG00000130522
1	ADAMTSL4	0.398877	0.826	0.606	2.39554e-258	8.03417e-254	ENSG00000143382
1	ACTG1	0.399105	0.984	0.941	2.93214e-258	9.83381e-254	ENSG00000184009
1	VSIG4	0.480929	0.96	0.859	7.403e-257	2.48282e-252	ENSG00000155659
1	GLRX	0.392115	0.956	0.88	3.38575e-256	1.13551e-251	ENSG00000173221
1	LPL	0.542981	0.787	0.515	6.39018e-256	2.14314e-251	ENSG00000175445
1	TMEM173	0.353037	0.736	0.482	8.588e-256	2.88024e-251	ENSG00000184584
1	FILIP1L	0.272135	0.392	0.179	7.57478e-251	2.54043e-246	ENSG00000168386
1	SEPT11	0.429816	0.821	0.61	1.47144e-249	4.9349e-245	ENSG00000138758
1	SH3BP5	0.378709	0.738	0.505	7.14613e-248	2.39667e-243	ENSG00000131370
1	COMT	0.414963	0.893	0.785	4.62224e-244	1.55021e-239	ENSG00000093010
1	CD81	0.419691	0.952	0.874	1.97524e-242	6.62455e-238	ENSG00000110651
1	HLA-C	0.439191	0.994	0.989	4.72473e-242	1.58458e-237	ENSG00000204525
1	RAB11FIP1	0.440321	0.813	0.622	1.73727e-240	5.82647e-236	ENSG00000156675
1	GRN	0.347964	0.994	0.991	5.63575e-238	1.89012e-233	ENSG00000030582
1	FCGR3A	0.495217	0.94	0.825	2.48261e-237	8.32616e-233	ENSG00000203747
1	TBC1D10C	0.281793	0.658	0.395	2.64912e-237	8.88462e-233	ENSG00000175463
1	POR	0.379357	0.829	0.636	7.40839e-237	2.48462e-232	ENSG00000127948
1	MARCO	0.428794	0.985	0.938	3.55414e-233	1.19199e-228	ENSG00000019169
1	SPN	0.406525	0.846	0.627	4.53958e-232	1.52249e-227	ENSG00000197471
1	HPGD	0.323132	0.609	0.355	2.36417e-227	7.92895e-223	ENSG00000164120
1	SLC27A3	0.30999	0.719	0.478	2.1103e-223	7.07752e-219	ENSG00000143554
1	MGST3	0.334533	0.974	0.935	2.23486e-219	7.49529e-215	ENSG00000143198
1	THBS1	0.419105	0.589	0.342	5.19514e-214	1.74235e-209	ENSG00000137801
1	ADGRE5	0.36512	0.807	0.628	1.7481e-208	5.86279e-204	ENSG00000123146
1	TSPO	0.283778	0.995	0.987	1.04065e-207	3.49013e-203	ENSG00000100300
1	SGMS2	0.317663	0.679	0.457	1.64298e-202	5.51023e-198	ENSG00000164023
1	SNX2	0.362433	0.884	0.778	2.01677e-202	6.76385e-198	ENSG00000205302
1	COLEC12	0.378529	0.66	0.419	2.16945e-202	7.27591e-198	ENSG00000158270
1	ABHD5	0.440488	0.827	0.623	8.0105e-202	2.68656e-197	ENSG00000011198
1	RHBDD2	0.310719	0.785	0.562	2.24223e-201	7.52e-197	ENSG00000005486
1	ALOX5	0.325568	0.926	0.83	1.00167e-200	3.3594e-196	ENSG00000012779
1	ABCG1	0.40336	0.821	0.605	4.44145e-200	1.48957e-195	ENSG00000160179
1	CD151	0.357692	0.857	0.685	1.8302e-198	6.13813e-194	ENSG00000177697
1	AVPI1	0.287445	0.686	0.449	9.52715e-198	3.19522e-193	ENSG00000119986
1	PPARG	0.359061	0.881	0.729	3.44434e-197	1.15516e-192	ENSG00000132170
1	FFAR4	0.277528	0.717	0.452	1.39648e-196	4.68351e-192	ENSG00000186188
1	S1PR4	0.284481	0.691	0.461	2.17724e-196	7.30204e-192	ENSG00000125910
1	SERPINA1	0.340269	0.987	0.968	3.1231e-194	1.04743e-189	ENSG00000197249
1	YWHAH	0.333341	0.925	0.835	3.93427e-194	1.31948e-189	ENSG00000128245
1	CEBPB	0.340419	0.982	0.942	2.55501e-192	8.569e-188	ENSG00000172216
1	DST	0.353185	0.713	0.472	1.00869e-191	3.38296e-187	ENSG00000151914
1	CCND3	0.316497	0.767	0.555	4.6157e-191	1.54801e-186	ENSG00000112576
1	SVIL	0.318795	0.806	0.556	1.49125e-190	5.00134e-186	ENSG00000197321
1	C1QC	0.452855	0.954	0.821	1.78466e-189	5.98541e-185	ENSG00000159189
1	PNPLA6	0.340004	0.88	0.738	1.02946e-187	3.45261e-183	ENSG00000032444
1	PTMS	0.37077	0.886	0.724	1.87784e-187	6.29791e-183	ENSG00000159335
1	AHNAK	0.393924	0.854	0.674	4.45865e-186	1.49534e-181	ENSG00000124942
1	FHL1	0.255108	0.652	0.389	1.53983e-185	5.16428e-181	ENSG00000022267
1	FAM89A	0.34781	0.777	0.558	1.29782e-182	4.35263e-178	ENSG00000182118
1	JUN	0.617279	0.826	0.669	1.21513e-181	4.07529e-177	ENSG00000177606
1	DOK2	0.317832	0.888	0.755	5.90122e-181	1.97915e-176	ENSG00000147443
1	OSCAR	0.334046	0.81	0.632	7.92636e-180	2.65834e-175	ENSG00000170909
1	EVL	0.380878	0.861	0.656	7.55258e-177	2.53298e-172	ENSG00000196405
1	RNF149	0.32115	0.908	0.801	3.2035e-175	1.07439e-170	ENSG00000163162
1	FOLR3	0.511076	0.599	0.361	3.56749e-175	1.19646e-170	ENSG00000110203
1	CDC42BPB	0.285142	0.596	0.394	1.38301e-174	4.63835e-170	ENSG00000198752
1	PHLDA3	0.319874	0.808	0.536	5.54894e-174	1.861e-169	ENSG00000174307
1	HSPA1A	0.356683	0.823	0.638	3.45779e-173	1.15967e-168	ENSG00000204389
1	SPI1	0.267871	0.972	0.922	6.89647e-171	2.31294e-166	ENSG00000066336
1	PECAM1	0.325105	0.843	0.661	1.65721e-170	5.55796e-166	ENSG00000261371
1	DIAPH1	0.328172	0.73	0.555	1.64035e-169	5.50141e-165	ENSG00000131504
1	MT-CYB	0.442375	0.989	0.978	9.79048e-167	3.28353e-162	ENSG00000198727
1	FLNA	0.335732	0.905	0.782	6.50258e-166	2.18084e-161	ENSG00000196924
1	S100A13	0.316788	0.877	0.629	7.48056e-165	2.50883e-160	ENSG00000189171
1	ACP5	0.309828	0.984	0.919	4.24251e-164	1.42285e-159	ENSG00000102575
1	KLF4	0.282474	0.682	0.471	2.2572e-163	7.57019e-159	ENSG00000136826
1	LYAR	0.406398	0.714	0.534	3.98134e-163	1.33526e-158	ENSG00000145220
1	CXCL16	0.316139	0.959	0.874	1.49007e-162	4.99739e-158	ENSG00000161921
1	TKT	0.304537	0.926	0.869	2.05497e-160	6.89196e-156	ENSG00000163931
1	LTA4H	0.350893	0.968	0.913	5.94281e-159	1.9931e-154	ENSG00000111144
1	ACKR3	0.340278	0.425	0.238	9.52603e-156	3.19484e-151	ENSG00000144476
1	DECR1	0.299705	0.877	0.727	3.39585e-155	1.1389e-150	ENSG00000104325
1	TRPV2	0.272365	0.783	0.581	1.50425e-154	5.04495e-150	ENSG00000187688
1	ARL4A	0.34415	0.74	0.555	3.40317e-154	1.14136e-149	ENSG00000122644
1	MS4A7	0.298704	0.984	0.934	2.72389e-153	9.13538e-149	ENSG00000166927
1	KLF2	0.266372	0.574	0.379	7.29035e-152	2.44504e-147	ENSG00000127528
1	C1QA	0.344349	0.981	0.873	3.1234e-151	1.04753e-146	ENSG00000173372
1	LGALS3	0.32246	0.986	0.984	2.82993e-150	9.49104e-146	ENSG00000131981
1	ID3	0.344531	0.456	0.265	4.62598e-150	1.55146e-145	ENSG00000117318
1	ETHE1	0.257761	0.803	0.614	1.45511e-149	4.88016e-145	ENSG00000105755
1	GYPC	0.27502	0.888	0.733	1.49999e-149	5.03066e-145	ENSG00000136732
1	SELPLG	0.254156	0.77	0.582	5.9333e-144	1.98991e-139	ENSG00000110876
1	IL7R	0.310801	0.662	0.442	7.5847e-144	2.54376e-139	ENSG00000168685
1	THEMIS2	0.284465	0.791	0.626	5.72949e-143	1.92156e-138	ENSG00000130775
1	HLA-DRB1	0.345895	0.999	0.987	5.37069e-141	1.80122e-136	ENSG00000196126
1	HLA-DPB1	0.317515	0.996	0.964	6.46804e-140	2.16925e-135	ENSG00000223865
1	HSPA1B	0.268762	0.509	0.321	2.51558e-139	8.43675e-135	ENSG00000204388
1	DNAJA1	0.271885	0.907	0.832	3.34702e-138	1.12252e-133	ENSG00000086061
1	GLDN	0.274587	0.68	0.477	6.43479e-136	2.1581e-131	ENSG00000186417
1	CRIP1	0.550366	0.941	0.765	2.6928e-133	9.0311e-129	ENSG00000213145
1	PILRA	0.267341	0.832	0.687	6.93803e-133	2.32688e-128	ENSG00000085514
1	PLBD1	0.31498	0.857	0.734	2.75045e-132	9.22445e-128	ENSG00000121316
1	CD9	0.338268	0.961	0.801	2.12571e-131	7.12922e-127	ENSG00000010278
1	RAP1B	0.253192	0.905	0.837	1.49706e-129	5.02083e-125	ENSG00000127314
1	PLA2G16	0.263923	0.845	0.659	7.4161e-129	2.48721e-124	ENSG00000176485
1	FCGRT	0.250275	0.967	0.931	3.07695e-128	1.03195e-123	ENSG00000104870
1	LAMTOR1	0.25557	0.929	0.853	8.74145e-127	2.93171e-122	ENSG00000149357
1	HBEGF	0.299861	0.678	0.48	1.39535e-126	4.67971e-122	ENSG00000113070
1	CAT	0.250727	0.852	0.714	7.25598e-126	2.43351e-121	ENSG00000121691
1	ANXA11	0.255206	0.866	0.737	8.14448e-126	2.7315e-121	ENSG00000122359
1	TSC22D3	0.307255	0.746	0.568	4.56215e-125	1.53005e-120	ENSG00000157514
1	THBD	0.309287	0.507	0.329	5.25485e-124	1.76237e-119	ENSG00000178726
1	CDC37	0.25913	0.844	0.711	1.8139e-123	6.08344e-119	ENSG00000105401
1	TCF7L2	0.251863	0.849	0.66	1.28172e-120	4.29863e-116	ENSG00000148737
1	MT-CO2	0.274139	0.998	0.997	2.27352e-119	7.62494e-115	ENSG00000198712
1	INHBA	0.339869	0.793	0.582	2.29003e-116	7.6803e-112	ENSG00000122641
1	GAA	0.270946	0.829	0.685	3.78365e-116	1.26896e-111	ENSG00000171298
1	IER5	0.275162	0.732	0.566	5.91721e-114	1.98452e-109	ENSG00000162783
1	LSP1	0.266762	0.863	0.71	3.63462e-110	1.21898e-105	ENSG00000130592
1	HLA-DQA1	0.385387	0.962	0.861	3.82643e-109	1.28331e-104	ENSG00000196735
1	CD52	0.275001	0.991	0.948	1.38766e-108	4.65394e-104	ENSG00000169442
1	GPCPD1	0.26064	0.863	0.74	2.3302e-108	7.81501e-104	ENSG00000125772
1	AGRP	0.309023	0.654	0.459	1.66375e-106	5.57988e-102	ENSG00000159723
1	HLA-DPA1	0.259016	0.994	0.973	1.98296e-103	6.65043e-99	ENSG00000231389
1	GSN	0.321778	0.856	0.718	1.47876e-102	4.95947e-98	ENSG00000148180
1	MT-ND5	0.309943	0.94	0.908	4.07416e-100	1.36639e-95	ENSG00000198786
1	HLA-DQB1	0.263273	0.987	0.952	7.09036e-97	2.37796e-92	ENSG00000179344
1	CXCL5	0.535863	0.25	0.134	1.60887e-94	5.39583e-90	ENSG00000163735
1	IGFBP2	0.348641	0.515	0.352	5.65769e-94	1.89747e-89	ENSG00000115457
1	DUSP1	0.46368	0.784	0.644	2.35354e-90	7.8933e-86	ENSG00000120129
1	CCL18	0.311473	0.582	0.405	7.57096e-88	2.53915e-83	ENSG00000275385
1	BTG1	0.285319	0.852	0.737	1.3632e-87	4.57188e-83	ENSG00000133639
1	HLA-B	0.311672	0.998	0.993	1.50004e-84	5.03084e-80	ENSG00000234745
1	JUNB	0.376485	0.777	0.654	7.85875e-84	2.63567e-79	ENSG00000171223
1	IFRD1	0.281011	0.49	0.354	5.64837e-81	1.89435e-76	ENSG00000006652
1	MTRNR2L8	0.441428	0.511	0.402	1.88733e-68	6.32972e-64	ENSG00000255823
1	CFD	0.269413	0.867	0.793	2.43158e-54	8.15503e-50	ENSG00000197766
1	HLA-DQA2	0.30516	0.355	0.246	1.77002e-50	5.93629e-46	ENSG00000237541
2	S100A8	3.77299	0.946	0.85	0	0	ENSG00000143546
2	S100A12	3.36644	0.579	0.022	0	0	ENSG00000163221
2	S100A9	3.16635	0.981	0.975	0	0	ENSG00000163220
2	VCAN	3.00618	0.872	0.241	0	0	ENSG00000038427
2	CCL2	2.95648	0.599	0.084	0	0	ENSG00000108691
2	CXCL10	2.6137	0.29	0.052	0	0	ENSG00000169245
2	TIMP1	2.48996	0.958	0.771	0	0	ENSG00000102265
2	IFITM2	2.2252	0.882	0.34	0	0	ENSG00000185201
2	FCN1	2.20382	0.83	0.214	0	0	ENSG00000085265
2	SOD2	1.88346	0.802	0.523	0	0	ENSG00000112096
2	CXCL8	1.85489	0.3	0.061	0	0	ENSG00000169429
2	IFITM3	1.85462	0.87	0.665	0	0	ENSG00000142089
2	IER3	1.73407	0.76	0.252	0	0	ENSG00000137331
2	CCL7	1.73122	0.312	0.039	0	0	ENSG00000108688
2	APOBEC3A	1.68648	0.37	0.02	0	0	ENSG00000128383
2	FYB1	1.68552	0.938	0.598	0	0	ENSG00000082074
2	DUSP6	1.65998	0.745	0.308	0	0	ENSG00000139318
2	MAFB	1.65746	0.896	0.51	0	0	ENSG00000204103
2	CLEC5A	1.63635	0.733	0.142	0	0	ENSG00000258227
2	CCL3	1.62112	0.303	0.09	0	0	ENSG00000277632
2	VAMP5	1.60892	0.77	0.375	0	0	ENSG00000168899
2	FGL2	1.60587	0.737	0.266	0	0	ENSG00000127951
2	IL1R2	1.58742	0.336	0.025	0	0	ENSG00000115590
2	GBP1	1.55313	0.74	0.553	0	0	ENSG00000117228
2	C15orf48	1.5392	0.601	0.318	0	0	ENSG00000166920
2	ZFP36L1	1.51853	0.822	0.453	0	0	ENSG00000185650
2	CYP1B1	1.5125	0.462	0.057	0	0	ENSG00000138061
2	CORO1A	1.49844	0.792	0.191	0	0	ENSG00000102879
2	CEBPD	1.48387	0.818	0.37	0	0	ENSG00000221869
2	MARCKS	1.48221	0.657	0.187	0	0	ENSG00000277443
2	SRGN	1.47912	0.996	0.953	0	0	ENSG00000122862
2	TYMP	1.43291	0.99	0.883	0	0	ENSG00000025708
2	PLEK	1.42706	0.911	0.715	0	0	ENSG00000115956
2	NFKBIA	1.42567	0.878	0.62	0	0	ENSG00000100906
2	KCTD12	1.42191	0.943	0.678	0	0	ENSG00000178695
2	CCR1	1.42138	0.861	0.418	0	0	ENSG00000163823
2	PIM1	1.41361	0.773	0.324	0	0	ENSG00000137193
2	FPR1	1.40875	0.832	0.539	0	0	ENSG00000171051
2	TLR2	1.38388	0.783	0.185	0	0	ENSG00000137462
2	IFNGR2	1.37691	0.921	0.594	0	0	ENSG00000159128
2	SLC39A8	1.3644	0.527	0.096	0	0	ENSG00000138821
2	CYBB	1.35251	0.988	0.791	0	0	ENSG00000165168
2	CD14	1.3466	0.911	0.669	0	0	ENSG00000170458
2	SLC25A37	1.3358	0.692	0.222	0	0	ENSG00000147454
2	DSE	1.32993	0.894	0.531	0	0	ENSG00000111817
2	SPP1	1.32901	0.267	0.071	0	0	ENSG00000118785
2	CLU	1.31983	0.582	0.056	0	0	ENSG00000120885
2	SH3BGRL3	1.29834	0.998	0.99	0	0	ENSG00000142669
2	NEAT1	1.29791	0.993	0.927	0	0	ENSG00000245532
2	RSAD2	1.29205	0.348	0.112	0	0	ENSG00000134321
2	CD93	1.28442	0.597	0.066	0	0	ENSG00000125810
2	IER2	1.2812	0.793	0.47	0	0	ENSG00000160888
2	FKBP5	1.27844	0.822	0.459	0	0	ENSG00000096060
2	LIMS1	1.27517	0.933	0.612	0	0	ENSG00000169756
2	AQP9	1.27381	0.807	0.38	0	0	ENSG00000103569
2	C3AR1	1.26504	0.842	0.437	0	0	ENSG00000171860
2	CD300E	1.25406	0.509	0.048	0	0	ENSG00000186407
2	ACSL1	1.24792	0.779	0.52	0	0	ENSG00000151726
2	TNFSF10	1.23882	0.633	0.374	0	0	ENSG00000121858
2	IRF1	1.232	0.75	0.535	0	0	ENSG00000125347
2	TPM4	1.22413	0.93	0.668	0	0	ENSG00000167460
2	BCL2A1	1.21013	0.913	0.78	0	0	ENSG00000140379
2	RNASE2	1.19454	0.546	0.076	0	0	ENSG00000169385
2	CD48	1.18857	0.702	0.191	0	0	ENSG00000117091
2	PTPRE	1.17674	0.809	0.391	0	0	ENSG00000132334
2	GBP5	1.17553	0.462	0.222	0	0	ENSG00000154451
2	PLEKHO1	1.17468	0.727	0.285	0	0	ENSG00000023902
2	ACTB	1.1678	0.999	0.998	0	0	ENSG00000075624
2	ZEB2	1.15918	0.964	0.765	0	0	ENSG00000169554
2	STAT1	1.15844	0.852	0.65	0	0	ENSG00000115415
2	KLF6	1.1465	0.951	0.713	0	0	ENSG00000067082
2	HIF1A	1.13731	0.755	0.401	0	0	ENSG00000100644
2	CD36	1.13001	0.719	0.293	0	0	ENSG00000135218
2	GAPDH	1.12454	0.995	0.95	0	0	ENSG00000111640
2	LILRB2	1.12095	0.728	0.292	0	0	ENSG00000131042
2	EMP3	1.10375	0.988	0.878	0	0	ENSG00000142227
2	ANKRD22	1.07999	0.504	0.039	0	0	ENSG00000152766
2	EMP1	1.07797	0.558	0.137	0	0	ENSG00000134531
2	TPM3	1.07761	0.987	0.845	0	0	ENSG00000143549
2	LCP2	1.07753	0.785	0.486	0	0	ENSG00000043462
2	RIPOR2	1.05635	0.458	0.072	0	0	ENSG00000111913
2	UPP1	1.04673	0.942	0.746	0	0	ENSG00000183696
2	SERPINB9	1.04147	0.473	0.061	0	0	ENSG00000170542
2	H3F3B	1.01947	0.998	0.915	0	0	ENSG00000132475
2	SIGLEC10	1.01837	0.5	0.094	0	0	ENSG00000142512
2	LILRB1	1.0143	0.711	0.378	0	0	ENSG00000104972
2	LYN	1.0036	0.893	0.636	0	0	ENSG00000254087
2	VMP1	0.9998	0.907	0.72	0	0	ENSG00000062716
2	IFI16	0.999177	0.914	0.676	0	0	ENSG00000163565
2	EGR1	0.998839	0.44	0.092	0	0	ENSG00000120738
2	MTRNR2L12	0.99703	0.744	0.392	0	0	ENSG00000269028
2	XAF1	0.987369	0.731	0.519	0	0	ENSG00000132530
2	TNFRSF1B	0.97496	0.732	0.364	0	0	ENSG00000028137
2	FPR2	0.973485	0.608	0.282	0	0	ENSG00000171049
2	LAP3	0.971121	0.885	0.714	0	0	ENSG00000002549
2	PSTPIP2	0.970132	0.622	0.153	0	0	ENSG00000152229
2	ALCAM	0.967044	0.772	0.564	0	0	ENSG00000170017
2	DDX21	0.962362	0.908	0.716	0	0	ENSG00000165732
2	ETS2	0.960874	0.717	0.424	0	0	ENSG00000157557
2	TAP1	0.960453	0.695	0.4	0	0	ENSG00000168394
2	MXD1	0.95939	0.594	0.264	0	0	ENSG00000059728
2	TGFBI	0.957604	0.836	0.672	0	0	ENSG00000120708
2	SOCS3	0.954344	0.607	0.216	0	0	ENSG00000184557
2	EFHD2	0.949751	0.974	0.778	0	0	ENSG00000142634
2	RNF213	0.943726	0.901	0.726	0	0	ENSG00000173821
2	CALM1	0.937214	0.992	0.916	0	0	ENSG00000198668
2	ZFP36	0.935141	0.795	0.591	0	0	ENSG00000128016
2	CCR2	0.927594	0.46	0.014	0	0	ENSG00000121807
2	METRNL	0.915294	0.776	0.484	0	0	ENSG00000176845
2	EPSTI1	0.899658	0.737	0.544	0	0	ENSG00000133106
2	TNFSF13B	0.891221	0.815	0.64	0	0	ENSG00000102524
2	SLC2A3	0.888077	0.655	0.371	0	0	ENSG00000059804
2	UBE2D1	0.886194	0.858	0.574	0	0	ENSG00000072401
2	ITGAM	0.881094	0.797	0.387	0	0	ENSG00000169896
2	LCP1	0.87862	0.982	0.834	0	0	ENSG00000136167
2	PRKCB	0.873903	0.616	0.102	0	0	ENSG00000166501
2	HNRNPU	0.868951	0.944	0.722	0	0	ENSG00000153187
2	ICAM1	0.864419	0.566	0.198	0	0	ENSG00000090339
2	HSP90AB1	0.858853	0.96	0.904	0	0	ENSG00000096384
2	PTAFR	0.855467	0.83	0.543	0	0	ENSG00000169403
2	LILRA5	0.85274	0.496	0.211	0	0	ENSG00000187116
2	ELK3	0.852633	0.587	0.121	0	0	ENSG00000111145
2	GK	0.848248	0.779	0.55	0	0	ENSG00000198814
2	FNDC3B	0.839715	0.867	0.644	0	0	ENSG00000075420
2	CSF3R	0.838274	0.657	0.272	0	0	ENSG00000119535
2	BACH1	0.836388	0.809	0.55	0	0	ENSG00000156273
2	CD55	0.833774	0.768	0.54	0	0	ENSG00000196352
2	PLXNC1	0.830182	0.594	0.094	0	0	ENSG00000136040
2	DPYD	0.827709	0.805	0.489	0	0	ENSG00000188641
2	PAK2	0.826968	0.933	0.711	0	0	ENSG00000180370
2	METTL9	0.826024	0.701	0.448	0	0	ENSG00000197006
2	LHFPL2	0.825801	0.705	0.365	0	0	ENSG00000145685
2	MCL1	0.821293	0.928	0.738	0	0	ENSG00000143384
2	TMEM167A	0.820123	0.89	0.682	0	0	ENSG00000174695
2	IRF2BP2	0.81192	0.81	0.547	0	0	ENSG00000168264
2	C1orf122	0.81139	0.749	0.541	0	0	ENSG00000197982
2	POU2F2	0.81037	0.401	0.082	0	0	ENSG00000028277
2	HNRNPA2B1	0.810184	0.986	0.855	0	0	ENSG00000122566
2	CDV3	0.806268	0.914	0.663	0	0	ENSG00000091527
2	LILRB3	0.805079	0.78	0.496	0	0	ENSG00000204577
2	ARPC5	0.803752	0.988	0.899	0	0	ENSG00000162704
2	CKAP4	0.799829	0.507	0.187	0	0	ENSG00000136026
2	BAZ1A	0.799011	0.834	0.584	0	0	ENSG00000198604
2	CEP170	0.798553	0.809	0.565	0	0	ENSG00000143702
2	ENO1	0.795805	0.968	0.835	0	0	ENSG00000074800
2	CTSB	0.793648	0.99	0.936	0	0	ENSG00000164733
2	SFPQ	0.79287	0.852	0.624	0	0	ENSG00000116560
2	CD44	0.790984	0.988	0.92	0	0	ENSG00000026508
2	DEK	0.790696	0.935	0.715	0	0	ENSG00000124795
2	ACTR3	0.788396	0.972	0.799	0	0	ENSG00000115091
2	MS4A6A	0.78781	0.828	0.614	0	0	ENSG00000110077
2	PLSCR1	0.78558	0.899	0.709	0	0	ENSG00000188313
2	TNIP1	0.783321	0.558	0.255	0	0	ENSG00000145901
2	AIF1	0.782141	0.992	0.976	0	0	ENSG00000204472
2	GNAQ	0.778285	0.83	0.601	0	0	ENSG00000156052
2	HMGA1	0.777635	0.716	0.409	0	0	ENSG00000137309
2	B3GNT5	0.770225	0.742	0.503	0	0	ENSG00000176597
2	HM13	0.769343	0.798	0.504	0	0	ENSG00000101294
2	CYTOR	0.768125	0.617	0.286	0	0	ENSG00000222041
2	TLN1	0.768117	0.924	0.684	0	0	ENSG00000137076
2	ACSL4	0.766772	0.748	0.447	0	0	ENSG00000068366
2	NAIP	0.765911	0.687	0.34	0	0	ENSG00000249437
2	PIM3	0.765632	0.62	0.328	0	0	ENSG00000198355
2	SELL	0.759984	0.352	0.026	0	0	ENSG00000188404
2	NINJ1	0.758565	0.564	0.27	0	0	ENSG00000131669
2	PPIF	0.754815	0.578	0.351	0	0	ENSG00000108179
2	SAMHD1	0.754676	0.968	0.819	0	0	ENSG00000101347
2	IL6ST	0.750858	0.639	0.369	0	0	ENSG00000134352
2	NFKB1	0.748985	0.653	0.371	0	0	ENSG00000109320
2	CD84	0.746425	0.681	0.397	0	0	ENSG00000066294
2	ASGR1	0.745495	0.671	0.361	0	0	ENSG00000141505
2	FAM49B	0.742473	0.93	0.701	0	0	ENSG00000153310
2	LRRK2	0.741059	0.442	0.152	0	0	ENSG00000188906
2	H3F3A	0.740851	0.998	0.984	0	0	ENSG00000163041
2	JUNB	0.738781	0.921	0.635	0	0	ENSG00000171223
2	N4BP1	0.738473	0.707	0.444	0	0	ENSG00000102921
2	CFLAR	0.735897	0.821	0.595	0	0	ENSG00000003402
2	ADGRE2	0.734588	0.54	0.111	0	0	ENSG00000127507
2	IL17RA	0.734374	0.727	0.413	0	0	ENSG00000177663
2	PTPRC	0.728819	0.974	0.853	0	0	ENSG00000081237
2	DICER1	0.72736	0.794	0.518	0	0	ENSG00000100697
2	JAK1	0.726963	0.843	0.593	0	0	ENSG00000162434
2	ITGB2	0.725324	0.967	0.85	0	0	ENSG00000160255
2	USP15	0.725156	0.832	0.578	0	0	ENSG00000135655
2	ACTR2	0.723786	0.975	0.841	0	0	ENSG00000138071
2	ZDHHC20	0.723678	0.732	0.423	0	0	ENSG00000180776
2	RASSF2	0.722117	0.527	0.071	0	0	ENSG00000101265
2	SH3KBP1	0.721407	0.657	0.31	0	0	ENSG00000147010
2	RBM47	0.717811	0.855	0.648	0	0	ENSG00000163694
2	SP100	0.717121	0.853	0.621	0	0	ENSG00000067066
2	SMAP2	0.716023	0.729	0.49	0	0	ENSG00000084070
2	RGS10	0.715618	0.862	0.659	0	0	ENSG00000148908
2	GNG5	0.715	0.984	0.899	0	0	ENSG00000174021
2	PCBP1	0.714432	0.958	0.808	0	0	ENSG00000169564
2	SLC44A1	0.708777	0.55	0.243	0	0	ENSG00000070214
2	PRRC2C	0.70781	0.921	0.717	0	0	ENSG00000117523
2	STEAP4	0.705201	0.182	0.007	0	0	ENSG00000127954
2	WIPF1	0.703329	0.812	0.558	0	0	ENSG00000115935
2	HNRNPD	0.70158	0.855	0.624	0	0	ENSG00000138668
2	HNRNPA3	0.700619	0.914	0.714	0	0	ENSG00000170144
2	VSIR	0.693853	0.654	0.358	0	0	ENSG00000107738
2	EMB	0.691033	0.476	0.07	0	0	ENSG00000170571
2	GRB2	0.687976	0.962	0.812	0	0	ENSG00000177885
2	SUB1	0.686163	0.947	0.808	0	0	ENSG00000113387
2	ATP13A3	0.685926	0.657	0.403	0	0	ENSG00000133657
2	SLAMF7	0.684393	0.269	0.041	0	0	ENSG00000026751
2	HPSE	0.683615	0.436	0.143	0	0	ENSG00000173083
2	RGL1	0.683158	0.449	0.09	0	0	ENSG00000143344
2	DMXL2	0.680027	0.738	0.52	0	0	ENSG00000104093
2	SLC20A1	0.677859	0.593	0.283	0	0	ENSG00000144136
2	MPEG1	0.672345	0.606	0.358	0	0	ENSG00000197629
2	HOMER3	0.669692	0.504	0.131	0	0	ENSG00000051128
2	SOCS1	0.669364	0.456	0.218	0	0	ENSG00000185338
2	CSF1R	0.669143	0.701	0.469	0	0	ENSG00000182578
2	GIMAP7	0.667507	0.444	0.173	0	0	ENSG00000179144
2	CHD1	0.666478	0.681	0.408	0	0	ENSG00000153922
2	TOP1	0.665759	0.833	0.645	0	0	ENSG00000198900
2	ATF5	0.665461	0.513	0.24	0	0	ENSG00000169136
2	AP1S2	0.66529	0.733	0.484	0	0	ENSG00000182287
2	PDXK	0.663248	0.879	0.685	0	0	ENSG00000160209
2	FLOT1	0.65976	0.837	0.605	0	0	ENSG00000137312
2	NME1	0.658201	0.677	0.475	0	0	ENSG00000239672
2	NMI	0.656603	0.747	0.516	0	0	ENSG00000123609
2	LMO2	0.655534	0.665	0.431	0	0	ENSG00000135363
2	SET	0.654325	0.909	0.757	0	0	ENSG00000119335
2	SLC38A2	0.653623	0.671	0.437	0	0	ENSG00000134294
2	KLF10	0.651817	0.615	0.32	0	0	ENSG00000155090
2	ARF6	0.651423	0.871	0.71	0	0	ENSG00000165527
2	EIF5A	0.651343	0.849	0.628	0	0	ENSG00000132507
2	CSF2RB	0.650604	0.652	0.423	0	0	ENSG00000100368
2	DNAJC7	0.649287	0.832	0.608	0	0	ENSG00000168259
2	MOB1A	0.649113	0.923	0.746	0	0	ENSG00000114978
2	RNF7	0.645725	0.876	0.672	0	0	ENSG00000114125
2	EIF3A	0.642087	0.89	0.701	0	0	ENSG00000107581
2	LIMD2	0.641818	0.47	0.065	0	0	ENSG00000136490
2	ADAP2	0.640532	0.718	0.479	0	0	ENSG00000184060
2	ANKRD12	0.639722	0.851	0.67	0	0	ENSG00000101745
2	HSBP1	0.638604	0.926	0.767	0	0	ENSG00000230989
2	PLA2G7	0.637434	0.513	0.132	0	0	ENSG00000146070
2	TET2	0.633837	0.637	0.325	0	0	ENSG00000168769
2	SYNCRIP	0.633543	0.818	0.58	0	0	ENSG00000135316
2	MTHFD2	0.632344	0.682	0.43	0	0	ENSG00000065911
2	CDA	0.6301	0.38	0.058	0	0	ENSG00000158825
2	HRH2	0.627621	0.428	0.046	0	0	ENSG00000113749
2	ATG3	0.627224	0.838	0.632	0	0	ENSG00000144848
2	RBPJ	0.625238	0.908	0.771	0	0	ENSG00000168214
2	MSN	0.620635	0.93	0.745	0	0	ENSG00000147065
2	PTMA	0.619793	0.995	0.995	0	0	ENSG00000187514
2	GNAI2	0.618541	0.976	0.776	0	0	ENSG00000114353
2	RBMS1	0.616071	0.817	0.619	0	0	ENSG00000153250
2	SPHK1	0.612467	0.421	0.043	0	0	ENSG00000176170
2	SCAF11	0.612042	0.919	0.739	0	0	ENSG00000139218
2	DTX3L	0.610462	0.667	0.452	0	0	ENSG00000163840
2	PPP1R18	0.610387	0.772	0.538	0	0	ENSG00000146112
2	METTL7B	0.6094	0.284	0.03	0	0	ENSG00000170439
2	GNB1	0.609014	0.888	0.664	0	0	ENSG00000078369
2	DOCK10	0.606481	0.661	0.426	0	0	ENSG00000135905
2	TMOD3	0.604959	0.847	0.624	0	0	ENSG00000138594
2	ZC3H15	0.604209	0.843	0.631	0	0	ENSG00000065548
2	S100A10	0.604024	0.99	0.983	0	0	ENSG00000197747
2	HNRNPAB	0.598429	0.816	0.608	0	0	ENSG00000197451
2	NUMB	0.596762	0.706	0.492	0	0	ENSG00000133961
2	IQGAP1	0.596536	0.956	0.813	0	0	ENSG00000140575
2	NKG7	0.593815	0.215	0.023	0	0	ENSG00000105374
2	IRAK3	0.592913	0.732	0.513	0	0	ENSG00000090376
2	GCH1	0.592035	0.371	0.094	0	0	ENSG00000131979
2	SMCHD1	0.591086	0.65	0.429	0	0	ENSG00000101596
2	MIDN	0.590843	0.686	0.467	0	0	ENSG00000167470
2	SERP1	0.590109	0.972	0.86	0	0	ENSG00000120742
2	STAB1	0.589819	0.416	0.064	0	0	ENSG00000010327
2	HCLS1	0.589643	0.872	0.693	0	0	ENSG00000180353
2	TFEC	0.587865	0.811	0.615	0	0	ENSG00000105967
2	MAP3K2	0.585288	0.759	0.54	0	0	ENSG00000169967
2	AGTRAP	0.584627	0.779	0.572	0	0	ENSG00000177674
2	ANXA6	0.583827	0.513	0.126	0	0	ENSG00000197043
2	CSNK1A1	0.58159	0.883	0.689	0	0	ENSG00000113712
2	QPCT	0.580892	0.494	0.156	0	0	ENSG00000115828
2	SQOR	0.579832	0.856	0.683	0	0	ENSG00000137767
2	MACF1	0.57925	0.668	0.448	0	0	ENSG00000127603
2	MARCKSL1	0.579244	0.245	0.029	0	0	ENSG00000175130
2	CAPN2	0.578731	0.71	0.481	0	0	ENSG00000162909
2	IER5L	0.577704	0.504	0.257	0	0	ENSG00000188483
2	ACSL3	0.577549	0.685	0.461	0	0	ENSG00000123983
2	SEPT7	0.577049	0.912	0.719	0	0	ENSG00000122545
2	FCGR2B	0.576149	0.304	0.092	0	0	ENSG00000072694
2	MBOAT7	0.57514	0.478	0.228	0	0	ENSG00000125505
2	PTPN2	0.574839	0.737	0.513	0	0	ENSG00000175354
2	TXNDC17	0.574258	0.898	0.723	0	0	ENSG00000129235
2	ERBIN	0.572243	0.693	0.461	0	0	ENSG00000112851
2	PTTG1IP	0.571886	0.85	0.645	0	0	ENSG00000183255
2	TGFB1	0.57071	0.857	0.661	0	0	ENSG00000105329
2	PSMB3	0.570479	0.946	0.82	0	0	ENSG00000277791
2	MBD2	0.569902	0.825	0.604	0	0	ENSG00000134046
2	CALHM6	0.56877	0.429	0.188	0	0	ENSG00000188820
2	SERBP1	0.568371	0.918	0.781	0	0	ENSG00000142864
2	ROCK1	0.564099	0.875	0.662	0	0	ENSG00000067900
2	PRELID1	0.563609	0.935	0.814	0	0	ENSG00000169230
2	PLK3	0.563174	0.501	0.218	0	0	ENSG00000173846
2	H2AFY	0.561107	0.944	0.825	0	0	ENSG00000113648
2	UBE2J1	0.56091	0.709	0.502	0	0	ENSG00000198833
2	DAZAP2	0.55923	0.882	0.711	0	0	ENSG00000183283
2	PRPF40A	0.558204	0.849	0.659	0	0	ENSG00000196504
2	LILRA2	0.556595	0.515	0.216	0	0	ENSG00000239998
2	PFN1	0.555587	0.998	0.989	0	0	ENSG00000108518
2	NIPBL	0.555436	0.739	0.512	0	0	ENSG00000164190
2	HNRNPK	0.549439	0.949	0.809	0	0	ENSG00000165119
2	USP3	0.546074	0.715	0.504	0	0	ENSG00000140455
2	LBR	0.545267	0.572	0.279	0	0	ENSG00000143815
2	GTF3C6	0.542022	0.797	0.623	0	0	ENSG00000155115
2	CLTC	0.540808	0.855	0.67	0	0	ENSG00000141367
2	CCT6A	0.537335	0.78	0.6	0	0	ENSG00000146731
2	FAM129B	0.536628	0.489	0.155	0	0	ENSG00000136830
2	ADAM8	0.53646	0.366	0.044	0	0	ENSG00000151651
2	SLC43A3	0.536033	0.629	0.387	0	0	ENSG00000134802
2	PREX1	0.535405	0.62	0.354	0	0	ENSG00000124126
2	SPCS3	0.534784	0.876	0.707	0	0	ENSG00000129128
2	ST8SIA4	0.532406	0.413	0.091	0	0	ENSG00000113532
2	ATP6V1G1	0.529908	0.947	0.842	0	0	ENSG00000136888
2	ISG20	0.529406	0.234	0.054	0	0	ENSG00000172183
2	IL6R	0.528747	0.484	0.162	0	0	ENSG00000160712
2	RB1	0.524816	0.627	0.391	0	0	ENSG00000139687
2	RAB27A	0.524776	0.496	0.254	0	0	ENSG00000069974
2	ATP1A1	0.524717	0.766	0.561	0	0	ENSG00000163399
2	ELF1	0.52368	0.825	0.63	0	0	ENSG00000120690
2	ADAM9	0.516859	0.649	0.416	0	0	ENSG00000168615
2	KRAS	0.516665	0.706	0.491	0	0	ENSG00000133703
2	ARHGAP26	0.509934	0.551	0.31	0	0	ENSG00000145819
2	NDUFS6	0.509131	0.893	0.759	0	0	ENSG00000145494
2	MEF2C	0.508054	0.375	0.134	0	0	ENSG00000081189
2	HNRNPC	0.50765	0.923	0.795	0	0	ENSG00000092199
2	CFP	0.507345	0.362	0.135	0	0	ENSG00000126759
2	EIF4G1	0.505178	0.696	0.487	0	0	ENSG00000114867
2	TDG	0.504721	0.624	0.382	0	0	ENSG00000139372
2	LMNB1	0.503872	0.348	0.101	0	0	ENSG00000113368
2	YME1L1	0.502108	0.758	0.544	0	0	ENSG00000136758
2	CREB5	0.501341	0.41	0.141	0	0	ENSG00000146592
2	PHC2	0.499975	0.529	0.273	0	0	ENSG00000134686
2	NUP62	0.497226	0.563	0.303	0	0	ENSG00000213024
2	SEMA4D	0.495554	0.5	0.247	0	0	ENSG00000187764
2	FAM198B	0.492569	0.432	0.096	0	0	ENSG00000164125
2	CAP1	0.492519	0.973	0.848	0	0	ENSG00000131236
2	DAZAP1	0.490748	0.606	0.38	0	0	ENSG00000071626
2	PAK1	0.485201	0.533	0.286	0	0	ENSG00000149269
2	ARPC2	0.476789	0.995	0.957	0	0	ENSG00000163466
2	NLRP3	0.472236	0.283	0.043	0	0	ENSG00000162711
2	DOCK5	0.466737	0.45	0.16	0	0	ENSG00000147459
2	CARD19	0.465144	0.475	0.226	0	0	ENSG00000165233
2	MIR4435-2HG	0.458318	0.465	0.201	0	0	ENSG00000172965
2	LPGAT1	0.452965	0.536	0.295	0	0	ENSG00000123684
2	MYC	0.452613	0.376	0.14	0	0	ENSG00000136997
2	DYSF	0.449429	0.361	0.055	0	0	ENSG00000135636
2	BATF	0.44838	0.414	0.108	0	0	ENSG00000156127
2	IFNAR2	0.445764	0.527	0.258	0	0	ENSG00000159110
2	IL4I1	0.431671	0.321	0.109	0	0	ENSG00000104951
2	ASGR2	0.428014	0.225	0.01	0	0	ENSG00000161944
2	CLEC10A	0.424793	0.229	0.032	0	0	ENSG00000132514
2	GPR84	0.421063	0.262	0.022	0	0	ENSG00000139572
2	CLEC4D	0.410065	0.246	0.057	0	0	ENSG00000166527
2	FAM20A	0.410032	0.332	0.05	0	0	ENSG00000108950
2	BCL3	0.401447	0.321	0.113	0	0	ENSG00000069399
2	PTPN7	0.396044	0.299	0.04	0	0	ENSG00000143851
2	AL445524.1	0.394572	0.306	0.098	0	0	ENSG00000233461
2	SBNO2	0.394502	0.432	0.201	0	0	ENSG00000064932
2	KDM7A	0.393221	0.351	0.108	0	0	ENSG00000006459
2	HIVEP3	0.38699	0.325	0.09	0	0	ENSG00000127124
2	TPST1	0.381774	0.266	0.034	0	0	ENSG00000169902
2	PSTPIP1	0.380351	0.35	0.093	0	0	ENSG00000140368
2	IGFBP7	0.365128	0.39	0.111	0	0	ENSG00000163453
2	RELB	0.362544	0.332	0.091	0	0	ENSG00000104856
2	KIFC3	0.362473	0.376	0.126	0	0	ENSG00000140859
2	FLT1	0.356883	0.236	0.036	0	0	ENSG00000102755
2	EIF4E3	0.353822	0.318	0.059	0	0	ENSG00000163412
2	KCNN4	0.350702	0.314	0.053	0	0	ENSG00000104783
2	RFLNB	0.346941	0.237	0.026	0	0	ENSG00000183688
2	KCNJ15	0.346484	0.237	0.016	0	0	ENSG00000157551
2	FMN1	0.345182	0.33	0.1	0	0	ENSG00000248905
2	TLR6	0.33633	0.325	0.096	0	0	ENSG00000174130
2	ANTXR2	0.328541	0.303	0.07	0	0	ENSG00000163297
2	ARHGAP45	0.323243	0.351	0.129	0	0	ENSG00000180448
2	JAK3	0.317297	0.246	0.03	0	0	ENSG00000105639
2	AC147651.4	0.31569	0.276	0.077	0	0	ENSG00000237181
2	F13A1	0.314355	0.202	0.035	0	0	ENSG00000124491
2	SEMA6B	0.306191	0.264	0.069	0	0	ENSG00000167680
2	ADAM19	0.302896	0.163	0.01	0	0	ENSG00000135074
2	GAS6	0.296233	0.289	0.056	0	0	ENSG00000183087
2	KLHDC7B	0.295544	0.252	0.052	0	0	ENSG00000130487
2	LILRA1	0.283808	0.281	0.039	0	0	ENSG00000104974
2	MERTK	0.278636	0.269	0.067	0	0	ENSG00000153208
2	CCR5	0.273993	0.247	0.059	0	0	ENSG00000160791
2	TESC	0.273841	0.186	0.016	0	0	ENSG00000088992
2	SLC7A5	0.27231	0.212	0.03	0	0	ENSG00000103257
2	GLT1D1	0.269984	0.254	0.062	0	0	ENSG00000151948
2	CHST15	0.266873	0.192	0.022	0	0	ENSG00000182022
2	LINC01943	0.263119	0.198	0.027	0	0	ENSG00000280721
2	SLC16A7	0.257767	0.184	0.029	0	0	ENSG00000118596
2	ARNTL2	0.255409	0.245	0.043	0	0	ENSG00000029153
2	ITGA5	0.558205	0.645	0.439	5.39056e-307	1.80789e-302	ENSG00000161638
2	MTF1	0.450669	0.448	0.214	1.72312e-305	5.77899e-301	ENSG00000188786
2	CAPZB	0.501913	0.918	0.755	1.81612e-305	6.09089e-301	ENSG00000077549
2	CCT5	0.534569	0.871	0.696	3.29653e-305	1.10559e-300	ENSG00000150753
2	PIK3AP1	0.629734	0.739	0.542	9.18616e-305	3.08085e-300	ENSG00000155629
2	DNTTIP2	0.525202	0.628	0.417	1.27726e-304	4.28369e-300	ENSG00000067334
2	STK38L	0.452314	0.407	0.181	1.64649e-304	5.522e-300	ENSG00000211455
2	RHOA	0.431863	0.981	0.904	1.74157e-304	5.84086e-300	ENSG00000067560
2	VEGFA	0.419926	0.262	0.077	3.86834e-303	1.29736e-298	ENSG00000112715
2	SEC61B	0.488936	0.948	0.832	9.15952e-303	3.07192e-298	ENSG00000106803
2	CRYBG1	0.499787	0.641	0.421	1.77623e-302	5.95713e-298	ENSG00000112297
2	MAP3K20	0.536697	0.453	0.223	2.11863e-302	7.10547e-298	ENSG00000091436
2	BASP1	0.5627	0.399	0.158	1.35035e-300	4.5288e-296	ENSG00000176788
2	G0S2	1.21533	0.169	0.031	2.19636e-300	7.36616e-296	ENSG00000123689
2	PTGER2	0.322592	0.3	0.098	1.29238e-299	4.33438e-295	ENSG00000125384
2	PSME1	0.490979	0.951	0.872	8.07224e-299	2.70727e-294	ENSG00000092010
2	PLP2	0.565434	0.74	0.524	9.55712e-299	3.20527e-294	ENSG00000102007
2	ADAM10	0.559191	0.811	0.621	1.15934e-298	3.8882e-294	ENSG00000137845
2	XRN2	0.505	0.834	0.642	3.4118e-298	1.14425e-293	ENSG00000088930
2	HNRNPR	0.509032	0.804	0.62	2.23476e-297	7.49494e-293	ENSG00000125944
2	APBB1IP	0.543342	0.769	0.553	1.17157e-295	3.92922e-291	ENSG00000077420
2	SKIL	0.605947	0.801	0.606	3.3213e-295	1.1139e-290	ENSG00000136603
2	BZW1	0.499405	0.864	0.69	1.04009e-294	3.48826e-290	ENSG00000082153
2	JARID2	0.474001	0.46	0.231	1.77515e-294	5.95351e-290	ENSG00000008083
2	TLR1	0.419715	0.484	0.258	3.76688e-294	1.26334e-289	ENSG00000174125
2	SKAP2	0.528269	0.883	0.714	7.39598e-293	2.48046e-288	ENSG00000005020
2	SRSF3	0.503484	0.885	0.721	1.74147e-292	5.84053e-288	ENSG00000112081
2	IGSF6	0.796916	0.944	0.847	3.14528e-292	1.05487e-287	ENSG00000140749
2	UBR4	0.512355	0.603	0.39	3.35309e-292	1.12456e-287	ENSG00000127481
2	PAPOLA	0.479906	0.845	0.671	1.09394e-291	3.66885e-287	ENSG00000090060
2	HNRNPM	0.501586	0.849	0.686	1.26779e-291	4.25192e-287	ENSG00000099783
2	CALM3	0.543105	0.845	0.675	2.42079e-291	8.11884e-287	ENSG00000160014
2	PTEN	0.494469	0.675	0.467	2.67043e-290	8.9561e-286	ENSG00000171862
2	EIF4G2	0.492284	0.925	0.791	5.87073e-290	1.96892e-285	ENSG00000110321
2	NETO2	0.324476	0.294	0.098	2.30339e-289	7.72512e-285	ENSG00000171208
2	MNDA	0.728874	0.963	0.902	5.15063e-289	1.72742e-284	ENSG00000163563
2	SRSF9	0.481226	0.884	0.697	1.7047e-288	5.71724e-284	ENSG00000111786
2	HNRNPF	0.486047	0.851	0.685	2.68276e-288	8.99744e-284	ENSG00000169813
2	PKM	0.503928	0.962	0.872	4.63633e-288	1.55493e-283	ENSG00000067225
2	SMG1	0.479012	0.67	0.458	2.2653e-286	7.59737e-282	ENSG00000157106
2	ASCL2	0.284831	0.294	0.099	3.43527e-286	1.15212e-281	ENSG00000183734
2	PHF20L1	0.529308	0.623	0.411	5.95348e-286	1.99668e-281	ENSG00000129292
2	ADM	0.414087	0.262	0.078	7.96339e-286	2.67076e-281	ENSG00000148926
2	M6PR	0.511996	0.891	0.722	1.18008e-284	3.95775e-280	ENSG00000003056
2	SAMSN1	0.824516	0.639	0.43	1.49052e-284	4.9989e-280	ENSG00000155307
2	GLIPR1	0.669017	0.804	0.628	1.43392e-283	4.80907e-279	ENSG00000139278
2	ARFGAP3	0.534932	0.635	0.436	1.38048e-282	4.62986e-278	ENSG00000242247
2	MTDH	0.473423	0.931	0.817	8.63985e-282	2.89763e-277	ENSG00000147649
2	SNRPD3	0.483173	0.829	0.664	1.48202e-281	4.97041e-277	ENSG00000100028
2	TTYH3	0.369882	0.497	0.25	1.38727e-280	4.65261e-276	ENSG00000136295
2	XPO1	0.50223	0.702	0.506	3.64849e-279	1.22363e-274	ENSG00000082898
2	MED13L	0.457465	0.544	0.327	5.40601e-279	1.81307e-274	ENSG00000123066
2	FFAR2	0.489934	0.178	0.038	5.40612e-279	1.8131e-274	ENSG00000126262
2	IRAK1	0.488565	0.621	0.412	2.26288e-278	7.58924e-274	ENSG00000184216
2	BRI3	0.507813	0.992	0.932	6.76471e-278	2.26875e-273	ENSG00000164713
2	RAB8B	0.49822	0.712	0.517	3.17632e-277	1.06528e-272	ENSG00000166128
2	NLRC5	0.30176	0.313	0.116	5.61077e-277	1.88174e-272	ENSG00000140853
2	CD53	0.503033	0.941	0.824	3.02745e-276	1.01535e-271	ENSG00000143119
2	EMILIN2	0.517325	0.759	0.544	3.59877e-276	1.20696e-271	ENSG00000132205
2	NCF2	0.51167	0.954	0.811	4.05477e-276	1.35989e-271	ENSG00000116701
2	SYK	0.512857	0.787	0.598	6.4637e-276	2.1678e-271	ENSG00000165025
2	TMEM176A	0.52167	0.419	0.185	1.28971e-275	4.32544e-271	ENSG00000002933
2	WAS	0.471048	0.735	0.549	1.84087e-275	6.1739e-271	ENSG00000015285
2	LILRB4	0.500129	0.581	0.346	2.89511e-275	9.70962e-271	ENSG00000186818
2	APRT	0.508522	0.87	0.745	7.6747e-274	2.57394e-269	ENSG00000198931
2	ME2	0.509311	0.708	0.508	1.82827e-273	6.13166e-269	ENSG00000082212
2	ATP6V1B2	0.530518	0.887	0.743	1.15953e-272	3.88883e-268	ENSG00000147416
2	STAT3	0.509728	0.753	0.564	2.82776e-272	9.48375e-268	ENSG00000168610
2	SNX6	0.511831	0.842	0.661	4.44364e-272	1.49031e-267	ENSG00000129515
2	PXK	0.449639	0.491	0.274	5.65282e-272	1.89584e-267	ENSG00000168297
2	TRIB1	0.526745	0.461	0.238	5.86167e-272	1.96589e-267	ENSG00000173334
2	ARHGAP18	0.562089	0.902	0.767	6.98031e-272	2.34106e-267	ENSG00000146376
2	ARL8B	0.487206	0.777	0.597	8.09534e-272	2.71502e-267	ENSG00000134108
2	SLC8A1	0.554276	0.696	0.504	1.33823e-271	4.48815e-267	ENSG00000183023
2	RHOG	0.492786	0.884	0.73	2.08295e-271	6.9858e-267	ENSG00000177105
2	RAB31	0.534127	0.896	0.729	3.25705e-271	1.09235e-266	ENSG00000168461
2	SLK	0.452231	0.595	0.386	4.26505e-271	1.43041e-266	ENSG00000065613
2	DDX3X	0.531837	0.825	0.644	4.27587e-271	1.43404e-266	ENSG00000215301
2	PPP4R2	0.473708	0.623	0.423	1.6674e-270	5.59212e-266	ENSG00000163605
2	PLIN3	0.49089	0.744	0.547	6.14254e-270	2.06008e-265	ENSG00000105355
2	SRGAP2	0.402674	0.445	0.229	6.3602e-268	2.13308e-263	ENSG00000266028
2	VAV3	0.342006	0.37	0.162	8.31035e-267	2.78713e-262	ENSG00000134215
2	FUS	0.491081	0.845	0.66	1.63797e-266	5.49343e-262	ENSG00000089280
2	PGAM1	0.493665	0.861	0.688	3.63933e-266	1.22056e-261	ENSG00000171314
2	UBALD2	0.480071	0.634	0.441	4.03652e-266	1.35377e-261	ENSG00000185262
2	KIF5B	0.467471	0.867	0.685	4.11132e-266	1.37885e-261	ENSG00000170759
2	PTGES3	0.469568	0.921	0.775	1.59824e-265	5.36018e-261	ENSG00000110958
2	IFNAR1	0.474968	0.699	0.506	5.02312e-265	1.68465e-260	ENSG00000142166
2	ARPC4	0.462526	0.896	0.736	3.16112e-264	1.06018e-259	ENSG00000241553
2	DENND3	0.34943	0.313	0.119	4.58836e-264	1.53884e-259	ENSG00000105339
2	NCOA3	0.40802	0.502	0.284	6.93386e-264	2.32548e-259	ENSG00000124151
2	YWHAZ	0.478281	0.941	0.834	1.95871e-263	6.56911e-259	ENSG00000164924
2	BOD1L1	0.5361	0.763	0.579	3.02589e-263	1.01482e-258	ENSG00000038219
2	HIST1H1E	0.39764	0.384	0.177	3.15135e-263	1.0569e-258	ENSG00000168298
2	E2F3	0.401832	0.466	0.249	5.68148e-263	1.90545e-258	ENSG00000112242
2	CCL8	1.68038	0.142	0.024	5.81382e-263	1.94984e-258	ENSG00000108700
2	ZNF106	0.510524	0.763	0.571	3.20689e-261	1.07553e-256	ENSG00000103994
2	MCUB	0.498939	0.667	0.47	3.29911e-261	1.10645e-256	ENSG00000005059
2	TRPS1	0.463885	0.48	0.262	7.16699e-261	2.40366e-256	ENSG00000104447
2	MAP4K4	0.517574	0.526	0.313	7.70221e-261	2.58317e-256	ENSG00000071054
2	ST20	0.340177	0.286	0.102	5.68151e-259	1.90547e-254	ENSG00000180953
2	QKI	0.492588	0.864	0.677	4.56614e-258	1.53139e-253	ENSG00000112531
2	USP10	0.431158	0.55	0.344	1.94232e-257	6.51416e-253	ENSG00000103194
2	CNBP	0.495032	0.906	0.741	7.24227e-257	2.42891e-252	ENSG00000169714
2	PPP1R12A	0.495179	0.75	0.568	7.31093e-257	2.45194e-252	ENSG00000058272
2	B4GALT5	0.550235	0.558	0.356	2.85464e-256	9.57389e-252	ENSG00000158470
2	MX1	1.11772	0.695	0.539	3.49345e-256	1.17163e-251	ENSG00000157601
2	PSMB9	0.729831	0.866	0.757	3.96577e-256	1.33004e-251	ENSG00000240065
2	ASPH	0.5559	0.614	0.414	4.10093e-256	1.37537e-251	ENSG00000198363
2	ZNF207	0.473882	0.827	0.671	9.19088e-256	3.08244e-251	ENSG00000010244
2	TES	0.453465	0.47	0.258	1.16011e-255	3.89078e-251	ENSG00000135269
2	KHDRBS1	0.455769	0.816	0.647	2.26019e-254	7.58021e-250	ENSG00000121774
2	STK4	0.464882	0.786	0.604	2.29748e-254	7.7053e-250	ENSG00000101109
2	RNF19B	0.615158	0.468	0.267	6.03619e-254	2.02442e-249	ENSG00000116514
2	COTL1	0.572294	0.968	0.874	9.31864e-254	3.12529e-249	ENSG00000103187
2	RRP7A	0.43734	0.618	0.43	1.00029e-253	3.35476e-249	ENSG00000189306
2	RAB32	0.477474	0.724	0.536	4.22096e-253	1.41562e-248	ENSG00000118508
2	RIN2	0.542998	0.568	0.348	6.39423e-253	2.1445e-248	ENSG00000132669
2	ZBTB7A	0.494836	0.774	0.599	2.53415e-252	8.49902e-248	ENSG00000178951
2	LACTB	0.479666	0.826	0.655	2.93083e-252	9.82943e-248	ENSG00000103642
2	TLR4	0.52245	0.714	0.522	1.12375e-251	3.76883e-247	ENSG00000136869
2	C3orf58	0.415958	0.444	0.233	2.60334e-251	8.7311e-247	ENSG00000181744
2	RAP2B	0.463869	0.73	0.539	2.3852e-250	7.99947e-246	ENSG00000181467
2	HNRNPDL	0.499199	0.88	0.729	1.22548e-249	4.11001e-245	ENSG00000152795
2	ATP6V1C1	0.448904	0.654	0.464	2.81326e-249	9.43511e-245	ENSG00000155097
2	FNIP2	0.594845	0.546	0.32	1.18412e-248	3.9713e-244	ENSG00000052795
2	KIAA1551	0.589369	0.627	0.433	6.56592e-248	2.20208e-243	ENSG00000174718
2	MRPL52	0.441615	0.823	0.69	1.56218e-247	5.23924e-243	ENSG00000172590
2	SGTB	0.418719	0.382	0.181	3.04627e-247	1.02166e-242	ENSG00000197860
2	AKAP13	0.505376	0.837	0.641	3.50495e-247	1.17549e-242	ENSG00000170776
2	CCT3	0.491017	0.736	0.567	5.71493e-247	1.91667e-242	ENSG00000163468
2	TAGAP	0.453001	0.386	0.187	1.36285e-246	4.57074e-242	ENSG00000164691
2	CHST11	0.419307	0.52	0.308	5.59126e-246	1.8752e-241	ENSG00000171310
2	FOS	0.747146	0.906	0.675	4.53982e-245	1.52257e-240	ENSG00000170345
2	FAM120A	0.450452	0.798	0.628	8.61633e-245	2.88974e-240	ENSG00000048828
2	MGAT4A	0.542804	0.694	0.515	1.5585e-244	5.2269e-240	ENSG00000071073
2	TMEM123	0.502424	0.821	0.667	2.11601e-244	7.09667e-240	ENSG00000152558
2	SPTLC2	0.46835	0.527	0.334	5.19479e-244	1.74223e-239	ENSG00000100596
2	BRD4	0.460943	0.71	0.533	5.68768e-244	1.90753e-239	ENSG00000141867
2	POMP	0.396911	0.973	0.92	7.08029e-244	2.37459e-239	ENSG00000132963
2	CDC42SE1	0.356813	0.735	0.532	1.11946e-243	3.75445e-239	ENSG00000197622
2	FERMT3	0.510387	0.834	0.663	3.73496e-243	1.25263e-238	ENSG00000149781
2	OSBPL8	0.513232	0.756	0.577	1.03874e-242	3.48372e-238	ENSG00000091039
2	CUX1	0.409879	0.558	0.353	1.54076e-242	5.16741e-238	ENSG00000257923
2	PNP	0.572816	0.644	0.464	1.93051e-242	6.47454e-238	ENSG00000198805
2	RPS26	0.437	0.988	0.946	7.52873e-242	2.52499e-237	ENSG00000197728
2	STMP1	0.440268	0.799	0.646	1.31682e-241	4.41637e-237	ENSG00000243317
2	COX20	0.452838	0.692	0.51	1.42895e-241	4.79241e-237	ENSG00000203667
2	BCAT1	0.377644	0.463	0.236	1.73423e-240	5.81627e-236	ENSG00000060982
2	ZYX	0.492889	0.826	0.677	1.86227e-240	6.24569e-236	ENSG00000159840
2	PARP9	0.550495	0.709	0.542	2.06316e-240	6.91943e-236	ENSG00000138496
2	CD300A	0.392886	0.441	0.237	6.50356e-240	2.18116e-235	ENSG00000167851
2	PRKAG2	0.358541	0.449	0.244	4.32548e-239	1.45068e-234	ENSG00000106617
2	SLC43A2	0.679099	0.663	0.475	4.66884e-239	1.56584e-234	ENSG00000167703
2	ZNF267	0.410326	0.468	0.263	5.392e-239	1.80837e-234	ENSG00000185947
2	DNMT1	0.535352	0.609	0.422	1.55829e-238	5.22619e-234	ENSG00000130816
2	CCDC69	0.370349	0.346	0.153	5.09457e-237	1.70862e-232	ENSG00000198624
2	SF3B1	0.449284	0.806	0.635	6.79439e-237	2.2787e-232	ENSG00000115524
2	RAB5C	0.430537	0.9	0.732	9.40895e-237	3.15558e-232	ENSG00000108774
2	TCF4	0.315034	0.312	0.123	9.86226e-237	3.30761e-232	ENSG00000196628
2	TNFAIP6	0.578351	0.18	0.043	1.38739e-236	4.65304e-232	ENSG00000123610
2	SGK1	0.814192	0.671	0.485	1.44961e-236	4.8617e-232	ENSG00000118515
2	VMA21	0.414394	0.768	0.603	6.52582e-236	2.18863e-231	ENSG00000160131
2	PSMD7	0.429955	0.83	0.682	1.16289e-235	3.90011e-231	ENSG00000103035
2	CFL1	0.346144	0.996	0.979	1.5381e-235	5.15848e-231	ENSG00000172757
2	LAPTM5	0.34859	0.994	0.961	3.00862e-235	1.00903e-230	ENSG00000162511
2	UBE2D3	0.410947	0.937	0.814	3.633e-235	1.21844e-230	ENSG00000109332
2	EVI2A	0.46837	0.706	0.514	5.20267e-235	1.74487e-230	ENSG00000126860
2	DOCK4	0.387335	0.417	0.211	1.17379e-234	3.93665e-230	ENSG00000128512
2	CMKLR1	0.26017	0.272	0.091	2.53208e-234	8.49208e-230	ENSG00000174600
2	PICALM	0.433282	0.749	0.571	2.9328e-234	9.83603e-230	ENSG00000073921
2	ETV6	0.457952	0.573	0.385	3.09929e-234	1.03944e-229	ENSG00000139083
2	SLFN5	0.540785	0.535	0.334	2.48061e-233	8.31947e-229	ENSG00000166750
2	NRGN	0.294633	0.29	0.111	3.54655e-233	1.18944e-228	ENSG00000154146
2	PSME2	0.687111	0.937	0.886	7.30506e-233	2.44997e-228	ENSG00000100911
2	ACTG1	0.564769	0.984	0.942	8.96554e-233	3.00686e-228	ENSG00000184009
2	ANPEP	0.678962	0.625	0.437	1.43183e-232	4.80209e-228	ENSG00000166825
2	CDKN1A	0.594868	0.549	0.304	1.68247e-232	5.64268e-228	ENSG00000124762
2	SERPINB8	0.403097	0.47	0.273	9.816e-232	3.29209e-227	ENSG00000166401
2	GIMAP6	0.327239	0.316	0.131	1.23776e-231	4.15118e-227	ENSG00000133561
2	ADAR	0.495871	0.781	0.624	1.25973e-231	4.22488e-227	ENSG00000160710
2	APP	0.438566	0.634	0.41	1.50568e-231	5.04974e-227	ENSG00000142192
2	LRRC25	0.432965	0.614	0.42	2.04424e-231	6.85597e-227	ENSG00000175489
2	CYTH4	0.410397	0.5	0.295	6.8661e-231	2.30275e-226	ENSG00000100055
2	TMEM51	0.380544	0.464	0.263	1.54862e-229	5.19375e-225	ENSG00000171729
2	MBNL1	0.460648	0.89	0.75	3.08595e-229	1.03497e-224	ENSG00000152601
2	PARP14	0.720075	0.767	0.62	1.3041e-228	4.3737e-224	ENSG00000173193
2	PAFAH1B1	0.405926	0.69	0.509	1.32236e-228	4.43494e-224	ENSG00000007168
2	SON	0.393259	0.935	0.831	1.34321e-228	4.50487e-224	ENSG00000159140
2	CD180	0.287613	0.284	0.104	2.62333e-228	8.79813e-224	ENSG00000134061
2	UBE2D2	0.412223	0.788	0.618	3.12143e-228	1.04687e-223	ENSG00000131508
2	ANKRD11	0.476797	0.719	0.538	3.3066e-228	1.10897e-223	ENSG00000167522
2	TMEM158	0.337569	0.219	0.068	5.08658e-228	1.70594e-223	ENSG00000249992
2	TMEM176B	0.566954	0.494	0.263	5.14101e-228	1.72419e-223	ENSG00000106565
2	NIFK	0.484349	0.664	0.503	8.97973e-228	3.01162e-223	ENSG00000155438
2	PPP1R14B	0.507877	0.714	0.547	6.65429e-227	2.23171e-222	ENSG00000173457
2	SIRPA	0.438044	0.809	0.63	1.51773e-226	5.09018e-222	ENSG00000198053
2	CELF2	0.476612	0.761	0.591	2.81271e-226	9.43328e-222	ENSG00000048740
2	ANP32A	0.4518	0.805	0.649	5.99478e-226	2.01053e-221	ENSG00000140350
2	BCL6	0.393318	0.495	0.283	1.23113e-225	4.12897e-221	ENSG00000113916
2	PTBP1	0.43031	0.641	0.465	1.76821e-225	5.93024e-221	ENSG00000011304
2	NLRP12	0.2683	0.239	0.081	1.84067e-225	6.17324e-221	ENSG00000142405
2	DOT1L	0.263705	0.297	0.119	1.97231e-225	6.61475e-221	ENSG00000104885
2	FHL3	0.318781	0.362	0.171	4.34601e-225	1.45757e-220	ENSG00000183386
2	ITPRIPL2	0.459898	0.614	0.42	4.83925e-225	1.62299e-220	ENSG00000205730
2	SNAP23	0.442124	0.646	0.472	1.13967e-224	3.82224e-220	ENSG00000092531
2	HEBP2	0.473667	0.716	0.521	2.33278e-224	7.82369e-220	ENSG00000051620
2	NRAS	0.352159	0.492	0.289	2.44354e-224	8.19513e-220	ENSG00000213281
2	SRSF10	0.432097	0.708	0.543	3.7327e-224	1.25187e-219	ENSG00000188529
2	CCDC186	0.450057	0.474	0.28	2.81887e-223	9.45394e-219	ENSG00000165813
2	DNAJC8	0.409266	0.844	0.707	1.03613e-222	3.47498e-218	ENSG00000126698
2	ABCA1	0.452202	0.553	0.316	4.07187e-222	1.36562e-217	ENSG00000165029
2	ICAM3	0.419725	0.37	0.177	5.92681e-222	1.98773e-217	ENSG00000076662
2	YY1	0.444119	0.804	0.632	1.71498e-221	5.7517e-217	ENSG00000100811
2	NCOR2	0.449867	0.609	0.434	5.22143e-221	1.75116e-216	ENSG00000196498
2	HSPA5	0.889178	0.838	0.714	8.58526e-221	2.87933e-216	ENSG00000044574
2	SDC4	0.415984	0.427	0.221	1.67019e-220	5.60147e-216	ENSG00000124145
2	TM9SF3	0.415912	0.751	0.588	1.65862e-218	5.56269e-214	ENSG00000077147
2	ARHGDIA	0.444351	0.851	0.709	3.26998e-218	1.09669e-213	ENSG00000141522
2	TET3	0.307685	0.391	0.194	3.67062e-218	1.23105e-213	ENSG00000187605
2	GIMAP8	0.318014	0.303	0.126	6.23475e-218	2.09101e-213	ENSG00000171115
2	RAC1	0.313543	0.993	0.954	9.38063e-218	3.14608e-213	ENSG00000136238
2	MAP3K1	0.471133	0.605	0.422	1.35426e-217	4.54192e-213	ENSG00000095015
2	EWSR1	0.406171	0.685	0.517	1.73507e-217	5.81907e-213	ENSG00000182944
2	EIF4G3	0.405583	0.524	0.33	2.22103e-217	7.4489e-213	ENSG00000075151
2	MRPS6	0.497074	0.59	0.421	2.31153e-217	7.75239e-213	ENSG00000243927
2	ELOC	0.4265	0.859	0.737	1.39827e-216	4.68951e-212	ENSG00000154582
2	EP300	0.404327	0.642	0.466	1.73444e-216	5.81698e-212	ENSG00000100393
2	SF3B2	0.39279	0.776	0.609	7.3528e-216	2.46598e-211	ENSG00000087365
2	MX2	0.762514	0.478	0.294	7.96832e-216	2.67242e-211	ENSG00000183486
2	SH3GLB1	0.470026	0.864	0.705	8.70261e-216	2.91868e-211	ENSG00000097033
2	BTG2	0.785137	0.582	0.403	1.05853e-215	3.55011e-211	ENSG00000159388
2	RYBP	0.342759	0.443	0.246	3.22571e-215	1.08184e-210	ENSG00000163602
2	WDR82	0.388777	0.573	0.387	6.9426e-215	2.32841e-210	ENSG00000164091
2	CTSH	0.470611	0.938	0.831	2.08124e-214	6.98006e-210	ENSG00000103811
2	RALA	0.464781	0.595	0.418	3.30952e-214	1.10995e-209	ENSG00000006451
2	BMP2K	0.452488	0.608	0.426	4.15614e-214	1.39389e-209	ENSG00000138756
2	DDX17	0.421614	0.9	0.741	5.37439e-214	1.80246e-209	ENSG00000100201
2	CSGALNACT2	0.453855	0.578	0.39	7.72825e-214	2.5919e-209	ENSG00000169826
2	ARID1A	0.398958	0.667	0.488	1.2412e-213	4.16274e-209	ENSG00000117713
2	IL13RA1	0.457967	0.723	0.549	1.75003e-213	5.86926e-209	ENSG00000131724
2	PHLDA2	0.45287	0.38	0.188	8.86929e-213	2.97458e-208	ENSG00000181649
2	RBM25	0.448121	0.821	0.683	1.33853e-212	4.48917e-208	ENSG00000119707
2	SAMD9	0.622261	0.585	0.42	2.68956e-212	9.02025e-208	ENSG00000205413
2	ITGA4	0.332322	0.356	0.174	2.04862e-211	6.87066e-207	ENSG00000115232
2	PITPNA	0.402912	0.612	0.434	3.46384e-211	1.1617e-206	ENSG00000174238
2	GPR183	0.30382	0.167	0.041	6.54196e-211	2.19404e-206	ENSG00000169508
2	BLOC1S1	0.407702	0.958	0.863	1.24807e-210	4.18579e-206	ENSG00000135441
2	CLEC7A	0.450152	0.905	0.773	2.28277e-210	7.65595e-206	ENSG00000172243
2	H1FX	0.675489	0.62	0.439	2.31303e-210	7.75743e-206	ENSG00000184897
2	MAT2A	0.465845	0.684	0.528	3.20981e-210	1.0765e-205	ENSG00000168906
2	FHOD1	0.337176	0.371	0.186	5.44554e-210	1.82633e-205	ENSG00000135723
2	YWHAG	0.444639	0.795	0.653	5.51731e-210	1.85039e-205	ENSG00000170027
2	PSMB8	0.468843	0.868	0.735	1.1471e-209	3.84715e-205	ENSG00000204264
2	CD82	0.447632	0.571	0.383	1.63984e-209	5.49968e-205	ENSG00000085117
2	NCL	0.517325	0.882	0.782	7.14489e-209	2.39625e-204	ENSG00000115053
2	TBC1D14	0.281134	0.357	0.171	8.63813e-209	2.89705e-204	ENSG00000132405
2	RAD21	0.389181	0.704	0.529	1.1392e-208	3.82064e-204	ENSG00000164754
2	AHR	0.538169	0.574	0.401	1.98484e-208	6.65675e-204	ENSG00000106546
2	FMNL1	0.461507	0.757	0.597	2.04276e-208	6.85102e-204	ENSG00000184922
2	ABCE1	0.418573	0.574	0.404	3.19132e-207	1.0703e-202	ENSG00000164163
2	PLXDC2	0.536754	0.879	0.734	3.57037e-207	1.19743e-202	ENSG00000120594
2	ITGAV	0.431044	0.493	0.311	7.16549e-207	2.40316e-202	ENSG00000138448
2	TLR5	0.364885	0.341	0.161	1.00995e-206	3.38718e-202	ENSG00000187554
2	UBE2K	0.38403	0.749	0.586	4.42168e-206	1.48294e-201	ENSG00000078140
2	IL1RN	1.34289	0.532	0.358	4.4696e-206	1.49902e-201	ENSG00000136689
2	UBE2M	0.399089	0.682	0.525	4.66229e-206	1.56364e-201	ENSG00000130725
2	DCUN1D3	0.303667	0.312	0.136	5.47769e-206	1.83711e-201	ENSG00000188215
2	SURF4	0.378695	0.61	0.434	7.57329e-206	2.53993e-201	ENSG00000148248
2	EIF4E2	0.381231	0.732	0.575	1.02336e-205	3.43215e-201	ENSG00000135930
2	TNFAIP8	0.535347	0.609	0.449	1.77241e-205	5.9443e-201	ENSG00000145779
2	WDFY3	0.358245	0.462	0.273	1.8593e-205	6.23573e-201	ENSG00000163625
2	CCL4	1.8991	0.217	0.069	5.87983e-205	1.97198e-200	ENSG00000275302
2	MPP1	0.44449	0.729	0.562	1.3735e-204	4.60645e-200	ENSG00000130830
2	VDR	0.314992	0.355	0.174	1.71966e-204	5.76739e-200	ENSG00000111424
2	PPA1	0.551312	0.731	0.587	6.35477e-204	2.13126e-199	ENSG00000180817
2	PSMD11	0.390259	0.681	0.521	6.98587e-204	2.34292e-199	ENSG00000108671
2	PTP4A2	0.439754	0.875	0.724	8.72743e-204	2.927e-199	ENSG00000184007
2	CPD	0.39283	0.503	0.315	8.8133e-204	2.95581e-199	ENSG00000108582
2	RALGDS	0.391892	0.497	0.313	1.46474e-203	4.91243e-199	ENSG00000160271
2	POLE4	0.405052	0.782	0.638	1.86171e-203	6.24382e-199	ENSG00000115350
2	PPP1R15B	0.408082	0.513	0.334	5.63615e-203	1.89025e-198	ENSG00000158615
2	GNAI3	0.389853	0.744	0.583	7.62111e-203	2.55597e-198	ENSG00000065135
2	FAM129A	0.539058	0.689	0.518	9.66459e-203	3.24131e-198	ENSG00000135842
2	GIMAP4	0.673386	0.646	0.494	1.36297e-202	4.57112e-198	ENSG00000133574
2	ETF1	0.385677	0.68	0.517	3.49503e-202	1.17216e-197	ENSG00000120705
2	NR3C1	0.466562	0.774	0.615	1.20072e-201	4.02698e-197	ENSG00000113580
2	GNB4	0.41375	0.711	0.546	3.85118e-201	1.29161e-196	ENSG00000114450
2	TAF7	0.41588	0.568	0.387	5.39233e-201	1.80848e-196	ENSG00000178913
2	XRCC5	0.403382	0.854	0.698	6.82665e-201	2.28952e-196	ENSG00000079246
2	EIF3B	0.42091	0.594	0.439	7.61973e-201	2.55551e-196	ENSG00000106263
2	LARP1	0.415519	0.7	0.543	6.30665e-200	2.11513e-195	ENSG00000155506
2	MARCH1	0.591672	0.746	0.624	6.90851e-200	2.31698e-195	ENSG00000145416
2	RIOK3	0.430616	0.675	0.5	4.77515e-199	1.60149e-194	ENSG00000101782
2	SPEN	0.398957	0.568	0.393	2.07545e-198	6.96066e-194	ENSG00000065526
2	KIDINS220	0.387758	0.613	0.437	4.21906e-198	1.41499e-193	ENSG00000134313
2	EIF2S1	0.376119	0.631	0.474	7.11203e-198	2.38523e-193	ENSG00000134001
2	LYSMD2	0.449537	0.702	0.542	1.37296e-197	4.60463e-193	ENSG00000140280
2	GSR	0.369733	0.511	0.328	5.6742e-197	1.90301e-192	ENSG00000104687
2	NAA50	0.391756	0.64	0.481	9.58507e-197	3.21464e-192	ENSG00000121579
2	YWHAB	0.339593	0.978	0.896	2.7021e-196	9.06232e-192	ENSG00000166913
2	PDE7A	0.303223	0.373	0.188	3.84909e-196	1.29091e-191	ENSG00000205268
2	HDGF	0.400667	0.605	0.439	5.08651e-196	1.70592e-191	ENSG00000143321
2	TAB2	0.329845	0.445	0.258	8.58101e-196	2.8779e-191	ENSG00000055208
2	CXCL11	0.540962	0.105	0.017	1.82232e-195	6.11171e-191	ENSG00000169248
2	CYSTM1	0.452912	0.725	0.57	2.05565e-195	6.89424e-191	ENSG00000120306
2	RAB14	0.38839	0.825	0.655	2.89145e-195	9.69736e-191	ENSG00000119396
2	AGFG1	0.457102	0.709	0.553	3.9732e-195	1.33253e-190	ENSG00000173744
2	PLEKHO2	0.416269	0.63	0.459	2.99316e-194	1.00385e-189	ENSG00000241839
2	SRRM2	0.411445	0.876	0.702	3.55013e-194	1.19064e-189	ENSG00000167978
2	PRR14L	0.368011	0.501	0.322	3.77349e-194	1.26555e-189	ENSG00000183530
2	WNK1	0.399789	0.783	0.619	5.41138e-194	1.81487e-189	ENSG00000060237
2	MYCBP2	0.437436	0.657	0.503	6.38563e-194	2.14161e-189	ENSG00000005810
2	MYOF	0.520657	0.662	0.513	6.79162e-194	2.27777e-189	ENSG00000138119
2	GAS7	0.37458	0.41	0.225	1.03674e-193	3.47702e-189	ENSG00000007237
2	ILF3	0.371637	0.644	0.485	1.51836e-193	5.09228e-189	ENSG00000129351
2	MT-ATP6	0.38861	0.997	0.965	7.70408e-193	2.5838e-188	ENSG00000198899
2	SSB	0.456607	0.882	0.765	7.78651e-193	2.61144e-188	ENSG00000138385
2	CAMK1	0.264428	0.289	0.122	1.13005e-192	3.78995e-188	ENSG00000134072
2	LGALS1	0.444458	0.988	0.977	2.13063e-192	7.14572e-188	ENSG00000100097
2	ALYREF	0.359433	0.528	0.36	2.23209e-192	7.48598e-188	ENSG00000183684
2	RCBTB2	0.374509	0.413	0.231	3.83281e-192	1.28545e-187	ENSG00000136161
2	TRA2B	0.397912	0.739	0.581	5.61292e-192	1.88246e-187	ENSG00000136527
2	BLOC1S6	0.393319	0.631	0.468	6.00739e-192	2.01476e-187	ENSG00000104164
2	DYNC1H1	0.40313	0.745	0.58	1.71713e-191	5.75891e-187	ENSG00000197102
2	SWAP70	0.384063	0.546	0.374	3.35549e-191	1.12536e-186	ENSG00000133789
2	PTPRJ	0.364535	0.487	0.306	4.26655e-191	1.43091e-186	ENSG00000149177
2	NAMPT	1.36106	0.818	0.703	8.01307e-191	2.68742e-186	ENSG00000105835
2	AC245128.3	0.264705	0.182	0.054	9.03814e-191	3.03121e-186	ENSG00000268734
2	FAM241A	0.305428	0.379	0.201	1.07507e-190	3.60557e-186	ENSG00000174749
2	ARRB2	0.406161	0.873	0.724	1.0859e-190	3.6419e-186	ENSG00000141480
2	CBX6	0.291165	0.368	0.187	1.39985e-190	4.69483e-186	ENSG00000183741
2	FAM208A	0.421328	0.578	0.411	1.60947e-190	5.39785e-186	ENSG00000163946
2	STAT2	0.505464	0.632	0.483	2.00042e-190	6.70902e-186	ENSG00000170581
2	TPD52L2	0.344381	0.526	0.346	2.26472e-190	7.59543e-186	ENSG00000101150
2	TLE3	0.488148	0.514	0.341	2.50888e-190	8.4143e-186	ENSG00000140332
2	ARF1	0.384326	0.899	0.736	2.71301e-190	9.09889e-186	ENSG00000143761
2	SIGLEC14	0.379418	0.428	0.251	5.57256e-190	1.86892e-185	ENSG00000254415
2	TIMM8B	0.371522	0.843	0.727	6.48904e-190	2.17629e-185	ENSG00000150779
2	SIGLEC9	0.344054	0.456	0.277	6.59993e-190	2.21349e-185	ENSG00000129450
2	SCARB2	0.471896	0.817	0.69	1.02729e-189	3.44533e-185	ENSG00000138760
2	XRN1	0.479833	0.556	0.392	1.62991e-189	5.46638e-185	ENSG00000114127
2	RPL24	0.29539	0.988	0.971	2.33689e-189	7.83746e-185	ENSG00000114391
2	PPP2R2A	0.378284	0.547	0.381	2.57346e-189	8.63087e-185	ENSG00000221914
2	MAP2K2	0.377488	0.721	0.562	3.47667e-189	1.16601e-184	ENSG00000126934
2	SHKBP1	0.374718	0.654	0.5	4.73096e-189	1.58667e-184	ENSG00000160410
2	PSMA4	0.408964	0.914	0.829	7.04967e-189	2.36432e-184	ENSG00000041357
2	FKBP4	0.538902	0.529	0.367	8.34566e-189	2.79897e-184	ENSG00000004478
2	SPRED1	0.496178	0.578	0.404	2.36237e-188	7.92292e-184	ENSG00000166068
2	MED13	0.371523	0.571	0.401	7.82058e-188	2.62287e-183	ENSG00000108510
2	PEA15	0.415796	0.509	0.336	2.72953e-187	9.1543e-183	ENSG00000162734
2	UTRN	0.438821	0.559	0.39	4.68669e-187	1.57182e-182	ENSG00000152818
2	NCF1	0.712623	0.746	0.561	5.44307e-187	1.8255e-182	ENSG00000158517
2	HAVCR2	0.467908	0.671	0.514	1.03257e-186	3.46304e-182	ENSG00000135077
2	CNPY3	0.385103	0.81	0.659	4.15023e-186	1.3919e-181	ENSG00000137161
2	FUBP1	0.348702	0.543	0.372	7.04581e-186	2.36303e-181	ENSG00000162613
2	RARRES3	0.619445	0.574	0.421	7.60346e-186	2.55005e-181	ENSG00000133321
2	AP2S1	0.388162	0.962	0.902	1.03706e-185	3.47808e-181	ENSG00000042753
2	KLF9	0.391089	0.427	0.248	1.22109e-185	4.0953e-181	ENSG00000119138
2	SNRPD1	0.367504	0.797	0.666	3.1497e-185	1.05635e-180	ENSG00000167088
2	CHSY1	0.281889	0.318	0.149	3.82198e-185	1.28181e-180	ENSG00000131873
2	EIF3J	0.401469	0.758	0.622	5.84136e-185	1.95908e-180	ENSG00000104131
2	RNASE1	0.43367	0.267	0.098	1.08027e-184	3.623e-180	ENSG00000129538
2	DDX60L	0.513786	0.638	0.481	2.57274e-184	8.62845e-180	ENSG00000181381
2	TMEM106A	0.345081	0.426	0.249	8.26749e-184	2.77275e-179	ENSG00000184988
2	NOL7	0.381779	0.755	0.601	8.38285e-184	2.81144e-179	ENSG00000225921
2	COX8A	0.313393	0.97	0.919	1.25264e-183	4.20111e-179	ENSG00000176340
2	MBD4	0.434015	0.651	0.497	3.59279e-183	1.20495e-178	ENSG00000129071
2	RBM17	0.371964	0.707	0.549	1.26685e-182	4.24876e-178	ENSG00000134453
2	KLHL5	0.254482	0.254	0.103	1.60791e-182	5.39262e-178	ENSG00000109790
2	AGPAT3	0.35187	0.532	0.365	1.7994e-182	6.03484e-178	ENSG00000160216
2	BIRC3	0.347423	0.211	0.074	2.47629e-182	8.30499e-178	ENSG00000023445
2	SNRPF	0.374526	0.785	0.653	7.1359e-182	2.39324e-177	ENSG00000139343
2	SINHCAF	0.314971	0.4	0.23	1.01235e-181	3.39521e-177	ENSG00000139146
2	LRRC8C	0.385657	0.473	0.301	1.06241e-181	3.56311e-177	ENSG00000171488
2	FGR	0.480456	0.738	0.597	9.6929e-181	3.2508e-176	ENSG00000000938
2	PDIA6	0.514353	0.803	0.675	1.66215e-180	5.57452e-176	ENSG00000143870
2	RBM39	0.392458	0.852	0.709	6.62547e-180	2.22205e-175	ENSG00000131051
2	PTBP3	0.404472	0.788	0.631	1.53111e-179	5.13504e-175	ENSG00000119314
2	STAG2	0.386157	0.654	0.496	3.95103e-179	1.3251e-174	ENSG00000101972
2	UBAC1	0.366733	0.576	0.416	4.92029e-179	1.65017e-174	ENSG00000130560
2	LILRA6	0.35269	0.456	0.283	5.59431e-179	1.87622e-174	ENSG00000244482
2	BDP1	0.412361	0.558	0.396	7.29004e-179	2.44493e-174	ENSG00000145734
2	CCL3L1	0.702526	0.145	0.037	7.66904e-179	2.57204e-174	ENSG00000276085
2	CGAS	0.388941	0.482	0.311	1.13935e-178	3.82115e-174	ENSG00000164430
2	VPS4B	0.369313	0.717	0.552	1.49642e-178	5.01871e-174	ENSG00000119541
2	LFNG	0.375297	0.465	0.291	1.52477e-178	5.11376e-174	ENSG00000106003
2	MRPL20	0.366193	0.852	0.731	2.27742e-178	7.638e-174	ENSG00000242485
2	IL27RA	0.402686	0.459	0.293	1.14333e-177	3.83449e-173	ENSG00000104998
2	ARPC3	0.291611	0.995	0.97	1.50483e-177	5.0469e-173	ENSG00000111229
2	COX5A	0.36668	0.889	0.786	2.74084e-177	9.19222e-173	ENSG00000178741
2	IL10RA	0.42487	0.551	0.394	3.75518e-177	1.25941e-172	ENSG00000110324
2	UBE2L6	0.50897	0.775	0.651	3.7785e-177	1.26723e-172	ENSG00000156587
2	ATP1B3	0.428929	0.901	0.757	1.66982e-176	5.60025e-172	ENSG00000069849
2	BLVRB	0.437991	0.857	0.731	1.79625e-176	6.02425e-172	ENSG00000090013
2	CLIP1	0.384762	0.659	0.506	4.96405e-176	1.66484e-171	ENSG00000130779
2	PIK3R5	0.328087	0.449	0.276	5.70194e-176	1.91232e-171	ENSG00000141506
2	TRIP12	0.363138	0.71	0.552	7.78381e-176	2.61053e-171	ENSG00000153827
2	HSPD1	0.556682	0.818	0.687	8.63419e-176	2.89574e-171	ENSG00000144381
2	TPI1	0.345441	0.928	0.851	5.23019e-175	1.7541e-170	ENSG00000111669
2	RPS11	0.300116	0.993	0.986	5.58113e-175	1.8718e-170	ENSG00000142534
2	DNAJC21	0.369612	0.616	0.464	9.32454e-175	3.12726e-170	ENSG00000168724
2	PPP4R3A	0.361409	0.588	0.43	9.49644e-175	3.18492e-170	ENSG00000100796
2	VASP	0.412663	0.929	0.763	1.1858e-174	3.97695e-170	ENSG00000125753
2	NFIC	0.373658	0.624	0.463	1.19535e-174	4.00895e-170	ENSG00000141905
2	RPL7L1	0.35937	0.614	0.468	2.99643e-174	1.00494e-169	ENSG00000146223
2	DPH3	0.364458	0.712	0.566	8.96689e-174	3.00732e-169	ENSG00000154813
2	SRGAP2C	0.261442	0.315	0.15	1.91176e-173	6.41166e-169	ENSG00000171943
2	MAN1A2	0.352105	0.502	0.339	3.01047e-173	1.00965e-168	ENSG00000198162
2	IFI44L	0.836189	0.512	0.351	4.50934e-173	1.51234e-168	ENSG00000137959
2	STK17B	0.47349	0.625	0.469	3.68556e-172	1.23606e-167	ENSG00000081320
2	C19orf38	0.29031	0.36	0.192	4.12413e-172	1.38315e-167	ENSG00000214212
2	RPL23	0.35621	0.991	0.979	1.36358e-171	4.57316e-167	ENSG00000125691
2	TNFAIP3	0.855675	0.467	0.311	2.4142e-171	8.09673e-167	ENSG00000118503
2	CYFIP1	0.367948	0.678	0.529	5.83262e-171	1.95615e-166	ENSG00000273749
2	USP7	0.34159	0.529	0.37	6.51172e-171	2.1839e-166	ENSG00000187555
2	GOLGA4	0.424362	0.704	0.551	1.14333e-170	3.83451e-166	ENSG00000144674
2	HSPA6	0.311297	0.265	0.115	1.92731e-170	6.46382e-166	ENSG00000173110
2	PPP4C	0.327482	0.766	0.621	3.63801e-170	1.22012e-165	ENSG00000149923
2	EHD1	0.474572	0.321	0.16	3.75356e-170	1.25887e-165	ENSG00000110047
2	LRRC59	0.339258	0.591	0.442	6.85144e-170	2.29784e-165	ENSG00000108829
2	PUM1	0.375382	0.648	0.493	1.52507e-169	5.1148e-165	ENSG00000134644
2	HSPA4	0.361589	0.653	0.504	2.50252e-169	8.39297e-165	ENSG00000170606
2	JAG1	0.252727	0.234	0.092	3.48605e-169	1.16915e-164	ENSG00000101384
2	SERTAD1	0.370126	0.5	0.337	1.09111e-168	3.65936e-164	ENSG00000197019
2	CD163	0.753515	0.822	0.734	1.12369e-168	3.76864e-164	ENSG00000177575
2	P2RX7	0.500254	0.513	0.358	1.37419e-168	4.60877e-164	ENSG00000089041
2	RRAGC	0.368801	0.594	0.441	3.23752e-168	1.0858e-163	ENSG00000116954
2	PDIA3	0.510419	0.85	0.726	4.01099e-168	1.3452e-163	ENSG00000167004
2	ZFYVE16	0.4401	0.652	0.508	6.97715e-168	2.34e-163	ENSG00000039319
2	NRDC	0.361831	0.638	0.482	7.20457e-168	2.41627e-163	ENSG00000078618
2	AOAH	0.36659	0.367	0.204	1.55148e-167	5.20335e-163	ENSG00000136250
2	MTRNR2L8	0.406133	0.629	0.387	1.96023e-167	6.5742e-163	ENSG00000255823
2	HIST1H1C	0.297136	0.313	0.153	2.49796e-167	8.37765e-163	ENSG00000187837
2	MIER1	0.374262	0.662	0.512	3.7826e-167	1.26861e-162	ENSG00000198160
2	VPS35	0.346338	0.794	0.661	6.54615e-167	2.19545e-162	ENSG00000069329
2	TMEM165	0.355782	0.792	0.646	7.56691e-167	2.53779e-162	ENSG00000134851
2	PSMB4	0.353681	0.761	0.618	3.32384e-166	1.11475e-161	ENSG00000159377
2	RAD23B	0.35001	0.708	0.565	1.96278e-165	6.58277e-161	ENSG00000119318
2	APLP2	0.337007	0.977	0.918	2.21741e-165	7.43676e-161	ENSG00000084234
2	ANKLE2	0.364505	0.476	0.318	2.80893e-165	9.42059e-161	ENSG00000176915
2	WAC	0.365805	0.704	0.557	4.38458e-165	1.4705e-160	ENSG00000095787
2	SMARCA5	0.363476	0.705	0.548	5.01612e-165	1.68231e-160	ENSG00000153147
2	TXNL4A	0.342456	0.774	0.629	1.3044e-164	4.3747e-160	ENSG00000141759
2	C6orf62	0.404219	0.811	0.695	1.64604e-164	5.52049e-160	ENSG00000112308
2	DYNLT1	0.459191	0.846	0.73	3.03417e-164	1.0176e-159	ENSG00000146425
2	PPIB	0.477498	0.907	0.799	8.87904e-164	2.97785e-159	ENSG00000166794
2	TSPAN14	0.397123	0.703	0.559	2.11556e-163	7.09518e-159	ENSG00000108219
2	AURKAIP1	0.3199	0.842	0.715	3.81394e-163	1.27912e-158	ENSG00000175756
2	SETX	0.38431	0.704	0.55	3.89767e-163	1.3072e-158	ENSG00000107290
2	GNA15	0.363635	0.526	0.375	3.98154e-163	1.33533e-158	ENSG00000060558
2	RAP1A	0.358682	0.863	0.72	2.48808e-162	8.34452e-158	ENSG00000116473
2	MEF2A	0.421881	0.666	0.534	2.71621e-162	9.10963e-158	ENSG00000068305
2	FAR1	0.341568	0.583	0.427	4.20367e-162	1.40983e-157	ENSG00000197601
2	FOXN2	0.367771	0.516	0.359	5.83101e-162	1.9556e-157	ENSG00000170802
2	DHX15	0.317309	0.554	0.399	1.44244e-161	4.83766e-157	ENSG00000109606
2	PPM1G	0.368015	0.734	0.577	5.51009e-161	1.84797e-156	ENSG00000115241
2	ARID4B	0.425581	0.657	0.519	6.14119e-161	2.05963e-156	ENSG00000054267
2	PRKAR1A	0.345752	0.79	0.651	6.60744e-161	2.216e-156	ENSG00000108946
2	ZMIZ1	0.370634	0.582	0.431	1.1687e-160	3.91958e-156	ENSG00000108175
2	CYB5R4	0.344236	0.571	0.421	2.30643e-160	7.73532e-156	ENSG00000065615
2	ABCF1	0.346123	0.606	0.454	4.19254e-160	1.40609e-155	ENSG00000204574
2	C4orf3	0.365392	0.894	0.786	2.15815e-159	7.23802e-155	ENSG00000164096
2	EIF4H	0.322164	0.678	0.529	2.36691e-159	7.93815e-155	ENSG00000106682
2	SSBP1	0.345328	0.858	0.739	4.47529e-159	1.50092e-154	ENSG00000106028
2	SLTM	0.383822	0.715	0.571	1.37691e-158	4.61789e-154	ENSG00000137776
2	REL	0.468669	0.72	0.575	4.45921e-158	1.49553e-153	ENSG00000162924
2	BCCIP	0.289317	0.488	0.33	6.90203e-158	2.3148e-153	ENSG00000107949
2	LPCAT2	0.363096	0.645	0.501	8.14869e-158	2.73291e-153	ENSG00000087253
2	NFAT5	0.37569	0.421	0.258	1.63559e-157	5.48543e-153	ENSG00000102908
2	RP2	0.326236	0.516	0.358	1.94071e-157	6.50874e-153	ENSG00000102218
2	RAN	0.370363	0.903	0.801	3.71219e-157	1.245e-152	ENSG00000132341
2	FYTTD1	0.333425	0.612	0.466	4.99386e-157	1.67484e-152	ENSG00000122068
2	GNA13	0.360164	0.552	0.401	5.10975e-157	1.71371e-152	ENSG00000120063
2	UBE3A	0.332172	0.61	0.464	5.664e-157	1.89959e-152	ENSG00000114062
2	DNAJC10	0.327534	0.506	0.349	5.8022e-157	1.94594e-152	ENSG00000077232
2	RAB10	0.355118	0.863	0.711	6.06437e-157	2.03387e-152	ENSG00000084733
2	LAT2	0.377441	0.731	0.584	8.54663e-157	2.86637e-152	ENSG00000086730
2	CEBPB	0.51296	0.984	0.943	1.0922e-156	3.66304e-152	ENSG00000172216
2	ARL5B	0.273135	0.27	0.123	1.2017e-156	4.03027e-152	ENSG00000165997
2	HNRNPH3	0.36026	0.698	0.56	1.27629e-156	4.28043e-152	ENSG00000096746
2	KMT2E	0.354459	0.683	0.544	1.61321e-156	5.41039e-152	ENSG00000005483
2	RPS7	0.2685	0.991	0.986	6.35541e-156	2.13148e-151	ENSG00000171863
2	MAPK6	0.328578	0.492	0.328	9.2025e-156	3.08633e-151	ENSG00000069956
2	FURIN	0.295682	0.433	0.274	4.98692e-155	1.67251e-150	ENSG00000140564
2	TNS3	0.397082	0.612	0.471	1.10247e-154	3.69748e-150	ENSG00000136205
2	IRF7	0.480556	0.531	0.386	1.55154e-154	5.20354e-150	ENSG00000185507
2	KAT6A	0.318431	0.455	0.299	3.60872e-154	1.21029e-149	ENSG00000083168
2	PDCD5	0.350751	0.695	0.555	8.1275e-154	2.7258e-149	ENSG00000105185
2	NPL	0.36561	0.628	0.482	1.04367e-153	3.50025e-149	ENSG00000135838
2	PACSIN2	0.306277	0.444	0.286	1.81796e-153	6.09708e-149	ENSG00000100266
2	YBX3	0.465432	0.788	0.669	1.90652e-153	6.39409e-149	ENSG00000060138
2	ST14	0.350922	0.481	0.323	2.20813e-153	7.40561e-149	ENSG00000149418
2	SH3BP2	0.332345	0.63	0.489	2.34924e-153	7.87889e-149	ENSG00000087266
2	DNAJC5	0.29692	0.494	0.334	3.64512e-153	1.2225e-148	ENSG00000101152
2	HSP90AA1	1.05204	0.99	0.96	5.14777e-153	1.72646e-148	ENSG00000080824
2	ATP2A2	0.34389	0.631	0.488	8.56342e-153	2.872e-148	ENSG00000174437
2	ZC3H18	0.310884	0.442	0.288	1.03486e-152	3.4707e-148	ENSG00000158545
2	USP8	0.363411	0.688	0.544	1.38114e-152	4.63205e-148	ENSG00000138592
2	ARID5B	0.285711	0.254	0.112	2.76185e-152	9.26269e-148	ENSG00000150347
2	SPAG9	0.415002	0.615	0.469	2.81051e-152	9.42588e-148	ENSG00000008294
2	NKIRAS2	0.282901	0.425	0.266	3.0865e-152	1.03515e-147	ENSG00000168256
2	CACYBP	0.492561	0.718	0.597	4.22078e-152	1.41556e-147	ENSG00000116161
2	SSBP4	0.339964	0.519	0.375	1.28083e-151	4.29565e-147	ENSG00000130511
2	STX3	0.288961	0.377	0.218	1.5595e-151	5.23025e-147	ENSG00000166900
2	FNDC3A	0.444388	0.642	0.51	1.55966e-151	5.23078e-147	ENSG00000102531
2	MYO1F	0.387018	0.728	0.594	1.61108e-151	5.40323e-147	ENSG00000142347
2	PPP3CA	0.3787	0.574	0.421	2.22327e-151	7.45641e-147	ENSG00000138814
2	MRPL36	0.308923	0.567	0.419	2.64444e-151	8.86892e-147	ENSG00000171421
2	ATP5PB	0.321879	0.854	0.737	3.41045e-151	1.1438e-146	ENSG00000116459
2	SRRM1	0.335528	0.877	0.767	5.50052e-151	1.84477e-146	ENSG00000133226
2	HELZ	0.34276	0.49	0.335	6.70526e-151	2.24881e-146	ENSG00000198265
2	UBE2I	0.325051	0.8	0.66	7.37926e-151	2.47486e-146	ENSG00000103275
2	MDM4	0.314268	0.58	0.416	9.33689e-151	3.13141e-146	ENSG00000198625
2	BIN2	0.355019	0.56	0.41	1.8168e-150	6.0932e-146	ENSG00000110934
2	DDX5	0.343608	0.977	0.871	2.61435e-150	8.76801e-146	ENSG00000108654
2	PBRM1	0.36558	0.673	0.535	3.01198e-150	1.01016e-145	ENSG00000163939
2	FAM133B	0.400377	0.711	0.582	4.73939e-150	1.5895e-145	ENSG00000234545
2	SLAMF8	0.412549	0.54	0.386	1.35488e-149	4.54401e-145	ENSG00000158714
2	CHORDC1	0.368299	0.515	0.371	1.80299e-149	6.04687e-145	ENSG00000110172
2	NAPA	0.347775	0.714	0.59	2.5766e-149	8.64139e-145	ENSG00000105402
2	CLEC4E	0.494472	0.456	0.302	3.30462e-149	1.1083e-144	ENSG00000166523
2	NSD1	0.326189	0.571	0.426	3.51656e-149	1.17938e-144	ENSG00000165671
2	DUSP2	0.2943	0.153	0.047	1.9368e-148	6.49563e-144	ENSG00000158050
2	CMTM3	0.35285	0.528	0.375	3.92141e-148	1.31516e-143	ENSG00000140931
2	RHBDF2	0.272817	0.392	0.236	4.84071e-148	1.62348e-143	ENSG00000129667
2	NPC1	0.370167	0.479	0.328	1.19219e-147	3.99837e-143	ENSG00000141458
2	SZRD1	0.301073	0.607	0.467	2.09932e-147	7.0407e-143	ENSG00000055070
2	WTAP	0.415195	0.659	0.531	2.30926e-147	7.74481e-143	ENSG00000146457
2	STAT6	0.325487	0.606	0.464	4.12965e-147	1.385e-142	ENSG00000166888
2	CTNNA1	0.325302	0.742	0.589	6.35469e-147	2.13124e-142	ENSG00000044115
2	UQCRC1	0.302738	0.753	0.637	1.69636e-146	5.68925e-142	ENSG00000010256
2	PHKB	0.344717	0.558	0.418	1.7394e-146	5.83359e-142	ENSG00000102893
2	COPA	0.333049	0.715	0.574	2.53069e-146	8.48744e-142	ENSG00000122218
2	TIMM17A	0.324214	0.589	0.454	2.55639e-146	8.57364e-142	ENSG00000134375
2	ARID3A	0.262812	0.35	0.193	5.33333e-146	1.78869e-141	ENSG00000116017
2	H2AFJ	0.370901	0.782	0.643	6.43658e-146	2.1587e-141	ENSG00000246705
2	ATXN1	0.341946	0.569	0.419	9.46908e-146	3.17574e-141	ENSG00000124788
2	AC007952.4	0.404586	0.338	0.189	1.1439e-145	3.83643e-141	ENSG00000262202
2	EZR	0.44151	0.66	0.523	1.55535e-145	5.21634e-141	ENSG00000092820
2	PNRC2	0.329039	0.663	0.523	1.72081e-145	5.77127e-141	ENSG00000189266
2	MAP2K3	0.395269	0.479	0.336	2.17498e-145	7.29445e-141	ENSG00000034152
2	FAM20C	0.271096	0.347	0.186	3.29953e-145	1.1066e-140	ENSG00000177706
2	THOC7	0.315456	0.707	0.577	3.92529e-145	1.31647e-140	ENSG00000163634
2	COPB2	0.329822	0.654	0.514	5.01544e-145	1.68208e-140	ENSG00000184432
2	CREBBP	0.307641	0.504	0.355	6.56947e-145	2.20327e-140	ENSG00000005339
2	EXOC6	0.322738	0.433	0.282	1.02232e-144	3.42866e-140	ENSG00000138190
2	ZSWIM6	0.347144	0.487	0.339	1.42081e-144	4.7651e-140	ENSG00000130449
2	GART	0.317788	0.484	0.339	1.46829e-144	4.92433e-140	ENSG00000159131
2	SENP6	0.339643	0.593	0.455	1.90926e-144	6.40327e-140	ENSG00000112701
2	R3HDM4	0.305516	0.401	0.251	2.24496e-144	7.52914e-140	ENSG00000198858
2	PSMD1	0.346115	0.683	0.552	4.19888e-144	1.40822e-139	ENSG00000173692
2	GCA	0.455358	0.896	0.782	5.1386e-144	1.72338e-139	ENSG00000115271
2	SORL1	0.407166	0.458	0.301	7.62715e-144	2.55799e-139	ENSG00000137642
2	TNFRSF1A	0.34095	0.729	0.603	7.93139e-144	2.66003e-139	ENSG00000067182
2	BCLAF1	0.332283	0.732	0.593	3.69882e-143	1.24051e-138	ENSG00000029363
2	EMC6	0.306061	0.651	0.52	3.8158e-143	1.27974e-138	ENSG00000127774
2	GTPBP4	0.298962	0.482	0.336	4.04975e-143	1.35821e-138	ENSG00000107937
2	CRK	0.317501	0.526	0.38	8.62037e-143	2.8911e-138	ENSG00000167193
2	SNRPG	0.259119	0.898	0.813	1.25136e-142	4.19682e-138	ENSG00000143977
2	ID2	0.58612	0.803	0.698	1.69066e-142	5.67012e-138	ENSG00000115738
2	WSB1	0.440676	0.877	0.767	2.70521e-142	9.07272e-138	ENSG00000109046
2	PCNX1	0.374758	0.539	0.399	5.22232e-142	1.75146e-137	ENSG00000100731
2	RIT1	0.348488	0.55	0.406	7.86667e-142	2.63833e-137	ENSG00000143622
2	RPS6KA3	0.374512	0.572	0.438	8.58573e-142	2.87948e-137	ENSG00000177189
2	CLINT1	0.334106	0.651	0.511	1.01537e-141	3.40534e-137	ENSG00000113282
2	DNAJB11	0.338274	0.534	0.395	1.29414e-141	4.3403e-137	ENSG00000090520
2	ATP11A	0.303153	0.495	0.349	1.30118e-141	4.3639e-137	ENSG00000068650
2	THOC2	0.349977	0.608	0.476	1.48584e-141	4.9832e-137	ENSG00000125676
2	SMC1A	0.317297	0.589	0.441	5.20629e-141	1.74609e-136	ENSG00000072501
2	IL4R	0.339915	0.456	0.312	7.63152e-141	2.55946e-136	ENSG00000077238
2	RAB21	0.319449	0.645	0.512	9.09073e-141	3.04885e-136	ENSG00000080371
2	SRSF4	0.330942	0.708	0.572	9.73176e-141	3.26384e-136	ENSG00000116350
2	MOB3A	0.307283	0.475	0.329	1.21764e-140	4.08371e-136	ENSG00000172081
2	MRPL41	0.315366	0.826	0.728	1.25707e-140	4.21596e-136	ENSG00000182154
2	PHACTR2	0.385813	0.66	0.533	1.68417e-140	5.64837e-136	ENSG00000112419
2	KDELR2	0.331352	0.751	0.627	3.11614e-140	1.04509e-135	ENSG00000136240
2	SRP72	0.32917	0.742	0.613	3.22263e-140	1.08081e-135	ENSG00000174780
2	NUP58	0.325036	0.582	0.439	5.17171e-140	1.73449e-135	ENSG00000139496
2	RILPL2	0.374576	0.692	0.564	5.43575e-140	1.82304e-135	ENSG00000150977
2	KIF1B	0.308163	0.447	0.296	5.59584e-140	1.87673e-135	ENSG00000054523
2	SMIM15	0.3476	0.667	0.545	7.06891e-140	2.37077e-135	ENSG00000188725
2	EIF1AX	0.351551	0.818	0.706	8.40912e-140	2.82025e-135	ENSG00000173674
2	WARS	0.806976	0.691	0.605	8.50429e-140	2.85217e-135	ENSG00000140105
2	ACIN1	0.325597	0.541	0.399	1.11599e-139	3.74282e-135	ENSG00000100813
2	LARS	0.365404	0.635	0.507	1.2916e-139	4.33177e-135	ENSG00000133706
2	MT-ATP8	0.345651	0.623	0.464	2.41251e-139	8.09108e-135	ENSG00000228253
2	PLEKHF2	0.289018	0.401	0.252	3.80853e-139	1.2773e-134	ENSG00000175895
2	LSM7	0.320462	0.796	0.693	6.87524e-139	2.30582e-134	ENSG00000130332
2	STX6	0.346733	0.61	0.472	1.78056e-138	5.97166e-134	ENSG00000135823
2	GALK1	0.297551	0.477	0.337	2.47104e-138	8.28739e-134	ENSG00000108479
2	MAP1LC3B	0.388261	0.888	0.744	2.49756e-138	8.37631e-134	ENSG00000140941
2	SECISBP2	0.297177	0.49	0.343	2.89324e-138	9.70334e-134	ENSG00000187742
2	MAPK1IP1L	0.308232	0.606	0.473	3.18577e-138	1.06844e-133	ENSG00000168175
2	DNPH1	0.267175	0.441	0.276	3.29421e-138	1.10481e-133	ENSG00000112667
2	SNX8	0.275079	0.484	0.333	3.51415e-138	1.17858e-133	ENSG00000106266
2	CR1	0.367054	0.427	0.27	3.81932e-138	1.28092e-133	ENSG00000203710
2	PSMB2	0.321909	0.79	0.67	4.26766e-138	1.43129e-133	ENSG00000126067
2	CAPZA1	0.307235	0.913	0.818	7.65775e-138	2.56826e-133	ENSG00000116489
2	FPR3	0.609009	0.512	0.374	8.70952e-138	2.921e-133	ENSG00000187474
2	FNIP1	0.324305	0.538	0.393	1.02014e-137	3.42133e-133	ENSG00000217128
2	HSPA9	0.32443	0.721	0.594	2.08558e-137	6.99462e-133	ENSG00000113013
2	MAPKAPK3	0.303091	0.621	0.485	2.63139e-137	8.82515e-133	ENSG00000114738
2	FGFR1OP2	0.317972	0.676	0.546	4.67933e-137	1.56935e-132	ENSG00000111790
2	CBX3	0.313828	0.888	0.814	5.04693e-137	1.69264e-132	ENSG00000122565
2	TMF1	0.336771	0.58	0.446	1.13105e-136	3.79331e-132	ENSG00000144747
2	VPS13C	0.36634	0.741	0.606	1.50448e-136	5.04572e-132	ENSG00000129003
2	TAF9	0.314404	0.632	0.505	1.88863e-136	6.33407e-132	ENSG00000273841
2	SCAND1	0.300465	0.792	0.672	2.91089e-136	9.76255e-132	ENSG00000171222
2	ELOVL5	0.283735	0.465	0.315	6.80351e-136	2.28176e-131	ENSG00000012660
2	RNF130	0.324187	0.907	0.761	6.84068e-136	2.29423e-131	ENSG00000113269
2	DYNC1LI1	0.311578	0.633	0.504	7.01125e-136	2.35143e-131	ENSG00000144635
2	ATP6V1A	0.354728	0.72	0.6	1.02726e-135	3.44524e-131	ENSG00000114573
2	KDM2A	0.321409	0.545	0.411	1.2201e-135	4.09197e-131	ENSG00000173120
2	TSR1	0.258002	0.351	0.207	1.53507e-135	5.14831e-131	ENSG00000167721
2	GNS	0.333433	0.788	0.655	1.56547e-135	5.25027e-131	ENSG00000135677
2	MT-ND1	0.273254	0.996	0.982	1.92248e-135	6.44761e-131	ENSG00000198888
2	CPPED1	0.33735	0.589	0.457	2.25778e-135	7.57215e-131	ENSG00000103381
2	FGD4	0.337156	0.543	0.399	3.91587e-135	1.31331e-130	ENSG00000139132
2	IFIH1	0.467928	0.491	0.362	7.25029e-135	2.4316e-130	ENSG00000115267
2	TNIP3	0.499226	0.131	0.038	8.27335e-135	2.77472e-130	ENSG00000050730
2	HK1	0.332772	0.628	0.498	3.83065e-134	1.28472e-129	ENSG00000156515
2	PTPN12	0.371923	0.829	0.695	5.62606e-134	1.88687e-129	ENSG00000127947
2	CASP4	0.370404	0.747	0.637	6.89621e-134	2.31285e-129	ENSG00000196954
2	CSK	0.351109	0.618	0.496	7.42533e-134	2.49031e-129	ENSG00000103653
2	UBQLN1	0.298997	0.638	0.512	9.10056e-134	3.05215e-129	ENSG00000135018
2	EAF1	0.273542	0.356	0.207	9.3218e-134	3.12635e-129	ENSG00000144597
2	NDUFV2	0.358429	0.885	0.759	1.16058e-133	3.89237e-129	ENSG00000178127
2	UFM1	0.302064	0.746	0.634	1.41968e-133	4.76132e-129	ENSG00000120686
2	PURB	0.302038	0.447	0.3	1.47104e-133	4.93357e-129	ENSG00000146676
2	SUPT16H	0.322073	0.61	0.47	1.69412e-133	5.68173e-129	ENSG00000092201
2	SEC61A1	0.311211	0.565	0.436	1.94223e-133	6.51386e-129	ENSG00000058262
2	SLC4A7	0.280269	0.366	0.214	1.96e-133	6.57345e-129	ENSG00000033867
2	FBXO38	0.268174	0.377	0.23	2.68493e-133	9.00472e-129	ENSG00000145868
2	OAS3	0.437946	0.451	0.312	6.46166e-133	2.16711e-128	ENSG00000111331
2	SAP30	0.392201	0.412	0.272	1.24845e-132	4.18705e-128	ENSG00000164105
2	SUSD6	0.305867	0.497	0.357	1.41516e-132	4.74616e-128	ENSG00000100647
2	ERO1A	0.322022	0.624	0.503	4.17235e-132	1.39932e-127	ENSG00000197930
2	CLTA	0.312741	0.931	0.834	7.02947e-132	2.35754e-127	ENSG00000122705
2	SEC14L1	0.350554	0.568	0.435	1.05441e-131	3.5363e-127	ENSG00000129657
2	JAZF1	0.282016	0.359	0.218	1.2106e-131	4.06011e-127	ENSG00000153814
2	CCT2	0.350905	0.648	0.534	1.96029e-131	6.57441e-127	ENSG00000166226
2	GNPDA1	0.351203	0.61	0.48	2.78931e-131	9.35477e-127	ENSG00000113552
2	CEBPZ	0.316157	0.605	0.476	2.85829e-131	9.58614e-127	ENSG00000115816
2	RNPS1	0.292364	0.613	0.487	4.40448e-131	1.47717e-126	ENSG00000205937
2	ABL2	0.325725	0.424	0.273	4.65135e-131	1.55997e-126	ENSG00000143322
2	ASAP1	0.345575	0.668	0.537	8.23578e-131	2.76212e-126	ENSG00000153317
2	ADSS	0.355386	0.598	0.475	1.02685e-130	3.44384e-126	ENSG00000035687
2	FAM96B	0.300283	0.851	0.741	2.08599e-130	6.99601e-126	ENSG00000166595
2	NDUFAB1	0.30968	0.821	0.697	4.97151e-130	1.66735e-125	ENSG00000004779
2	LSM14A	0.289039	0.607	0.483	1.41331e-129	4.73996e-125	ENSG00000257103
2	IFI35	0.451614	0.666	0.572	1.52341e-129	5.10921e-125	ENSG00000068079
2	UBE2E1	0.2873	0.541	0.411	2.27083e-129	7.6159e-125	ENSG00000170142
2	RPL22L1	0.344643	0.638	0.515	2.88157e-129	9.6642e-125	ENSG00000163584
2	AHNAK	0.471463	0.821	0.686	2.96049e-129	9.92889e-125	ENSG00000124942
2	PDAP1	0.289326	0.627	0.5	3.10556e-129	1.04154e-124	ENSG00000106244
2	APOL6	0.512791	0.761	0.672	8.84232e-129	2.96554e-124	ENSG00000221963
2	CHMP2A	0.316147	0.891	0.759	1.34351e-128	4.50588e-124	ENSG00000130724
2	TAF13	0.259803	0.433	0.285	2.31326e-128	7.7582e-124	ENSG00000197780
2	AFTPH	0.339513	0.524	0.394	2.92698e-128	9.81651e-124	ENSG00000119844
2	CUL3	0.303219	0.541	0.409	3.20592e-128	1.0752e-123	ENSG00000036257
2	SPTY2D1	0.309483	0.499	0.363	6.13796e-128	2.05855e-123	ENSG00000179119
2	USP9X	0.320135	0.599	0.468	7.15718e-128	2.40037e-123	ENSG00000124486
2	HNRNPH2	0.289141	0.626	0.503	9.06925e-128	3.04164e-123	ENSG00000126945
2	ARHGAP30	0.319636	0.727	0.601	1.76614e-127	5.92327e-123	ENSG00000186517
2	EHBP1L1	0.325115	0.672	0.547	2.46385e-127	8.26326e-123	ENSG00000173442
2	APAF1	0.250515	0.298	0.162	5.3168e-127	1.78315e-122	ENSG00000120868
2	WDR43	0.315729	0.489	0.355	6.26582e-127	2.10143e-122	ENSG00000163811
2	VTA1	0.276958	0.478	0.347	9.83281e-127	3.29773e-122	ENSG00000009844
2	KDM6B	0.515958	0.45	0.323	1.7322e-126	5.80944e-122	ENSG00000132510
2	RNASE6	0.336001	0.511	0.347	2.54087e-126	8.52156e-122	ENSG00000169413
2	JAK2	0.377551	0.426	0.293	2.55521e-126	8.56965e-122	ENSG00000096968
2	BAG1	0.317465	0.685	0.557	3.57357e-126	1.1985e-121	ENSG00000107262
2	ADGRE5	0.467954	0.783	0.638	4.80263e-126	1.61071e-121	ENSG00000123146
2	DNAJC15	0.317183	0.799	0.689	1.44599e-125	4.84957e-121	ENSG00000120675
2	PIK3R1	0.355434	0.496	0.364	1.65499e-125	5.5505e-121	ENSG00000145675
2	BID	0.446438	0.739	0.619	2.92554e-125	9.81167e-121	ENSG00000015475
2	RHOH	0.257091	0.213	0.094	3.74977e-125	1.2576e-120	ENSG00000168421
2	ADCY7	0.303675	0.561	0.434	3.78129e-125	1.26817e-120	ENSG00000121281
2	ZNF22	0.281744	0.418	0.276	6.74946e-125	2.26363e-120	ENSG00000165512
2	KMT2C	0.324006	0.658	0.532	2.34529e-124	7.86564e-120	ENSG00000055609
2	ZFR	0.309542	0.608	0.481	2.72348e-124	9.13402e-120	ENSG00000056097
2	MAPKAPK2	0.299367	0.52	0.389	4.42969e-124	1.48563e-119	ENSG00000162889
2	DDX39A	0.26603	0.51	0.372	7.46212e-124	2.50264e-119	ENSG00000123136
2	KDM5A	0.321229	0.629	0.503	1.44067e-123	4.83173e-119	ENSG00000073614
2	LYL1	0.300508	0.521	0.391	1.76022e-123	5.90342e-119	ENSG00000104903
2	UBXN4	0.320139	0.841	0.699	1.99042e-123	6.67548e-119	ENSG00000144224
2	S100P	0.406882	0.234	0.107	3.98074e-123	1.33506e-118	ENSG00000163993
2	SEC31A	0.301721	0.662	0.544	5.96656e-123	2.00107e-118	ENSG00000138674
2	ASCC3	0.283181	0.465	0.33	6.42059e-123	2.15334e-118	ENSG00000112249
2	ATP5F1D	0.289814	0.899	0.818	1.7699e-122	5.93588e-118	ENSG00000099624
2	ACBD3	0.285033	0.605	0.478	1.7832e-122	5.98051e-118	ENSG00000182827
2	MYD88	0.329952	0.733	0.601	3.07324e-122	1.0307e-117	ENSG00000172936
2	SNW1	0.282617	0.657	0.527	3.65606e-122	1.22617e-117	ENSG00000100603
2	NIN	0.318268	0.563	0.434	5.61664e-122	1.88371e-117	ENSG00000100503
2	DIAPH2	0.325351	0.5	0.368	6.31759e-122	2.11879e-117	ENSG00000147202
2	TMEM131	0.299616	0.494	0.363	8.49291e-122	2.84835e-117	ENSG00000075568
2	SF3B6	0.273413	0.836	0.728	1.01226e-121	3.39492e-117	ENSG00000115128
2	SRSF1	0.27693	0.543	0.414	1.34903e-121	4.52437e-117	ENSG00000136450
2	HELZ2	0.260173	0.245	0.12	1.58498e-121	5.31572e-117	ENSG00000130589
2	PFKFB3	0.328524	0.274	0.143	1.7317e-121	5.80778e-117	ENSG00000170525
2	RBM5	0.295883	0.535	0.404	1.81743e-121	6.09529e-117	ENSG00000003756
2	PCM1	0.388818	0.675	0.561	3.05291e-121	1.02389e-116	ENSG00000078674
2	COMMD8	0.281058	0.595	0.475	3.09451e-121	1.03784e-116	ENSG00000169019
2	TRMT1	0.266381	0.422	0.278	3.13077e-121	1.05e-116	ENSG00000104907
2	CBFB	0.262848	0.542	0.405	3.59282e-121	1.20496e-116	ENSG00000067955
2	GALNT2	0.274885	0.429	0.295	4.87309e-121	1.63434e-116	ENSG00000143641
2	AP1AR	0.297956	0.451	0.317	6.41585e-121	2.15175e-116	ENSG00000138660
2	FNBP1	0.31254	0.667	0.55	7.62798e-121	2.55827e-116	ENSG00000187239
2	H1F0	0.348871	0.292	0.158	7.68836e-121	2.57852e-116	ENSG00000189060
2	RPN1	0.289116	0.717	0.598	1.20416e-120	4.03853e-116	ENSG00000163902
2	RAB5IF	0.305258	0.829	0.735	1.6714e-120	5.60553e-116	ENSG00000101084
2	HIST1H2AC	0.268077	0.248	0.121	2.05781e-120	6.90147e-116	ENSG00000180573
2	PA2G4	0.321376	0.807	0.726	5.76874e-120	1.93472e-115	ENSG00000170515
2	HCK	0.330061	0.817	0.692	6.58135e-120	2.20725e-115	ENSG00000101336
2	IFNGR1	0.368808	0.843	0.714	6.94585e-120	2.3295e-115	ENSG00000027697
2	AIMP1	0.270516	0.74	0.631	9.73873e-120	3.26618e-115	ENSG00000164022
2	TLE4	0.294683	0.52	0.382	1.05593e-119	3.54138e-115	ENSG00000106829
2	GBP4	0.706078	0.5	0.401	1.95774e-119	6.56587e-115	ENSG00000162654
2	RIF1	0.314092	0.529	0.4	2.11979e-119	7.10934e-115	ENSG00000080345
2	SNX10	0.486855	0.948	0.866	2.83433e-119	9.50578e-115	ENSG00000086300
2	U2SURP	0.293908	0.68	0.562	3.83114e-119	1.28489e-114	ENSG00000163714
2	PLEC	0.352764	0.702	0.577	6.44537e-119	2.16165e-114	ENSG00000178209
2	USP4	0.285309	0.471	0.34	6.75448e-119	2.26532e-114	ENSG00000114316
2	TUT7	0.320579	0.515	0.383	7.71276e-119	2.5867e-114	ENSG00000083223
2	OTULINL	0.343078	0.531	0.41	1.43904e-118	4.82626e-114	ENSG00000145569
2	ANP32B	0.315565	0.859	0.743	2.14142e-118	7.18189e-114	ENSG00000136938
2	TMPO	0.340027	0.467	0.333	3.35539e-118	1.12533e-113	ENSG00000120802
2	SIGIRR	0.252899	0.358	0.221	3.65682e-118	1.22642e-113	ENSG00000185187
2	DBI	0.307266	0.966	0.903	3.87194e-118	1.29857e-113	ENSG00000155368
2	HLA-E	0.305717	0.98	0.898	5.99011e-118	2.00896e-113	ENSG00000204592
2	CHD8	0.286842	0.485	0.358	7.26315e-118	2.43592e-113	ENSG00000100888
2	CLTB	0.276411	0.69	0.574	7.63827e-118	2.56172e-113	ENSG00000175416
2	MGAT1	0.384766	0.809	0.69	1.06307e-117	3.56533e-113	ENSG00000131446
2	NECTIN2	0.269481	0.385	0.25	1.53679e-117	5.15409e-113	ENSG00000130202
2	TOX4	0.279179	0.54	0.415	1.97766e-117	6.63266e-113	ENSG00000092203
2	VDAC1	0.335895	0.867	0.758	4.18007e-117	1.40191e-112	ENSG00000213585
2	CANX	0.319859	0.887	0.779	4.22131e-117	1.41574e-112	ENSG00000127022
2	ARCN1	0.275643	0.56	0.435	4.2704e-117	1.43221e-112	ENSG00000095139
2	UBE2S	0.312934	0.509	0.387	6.02802e-117	2.02168e-112	ENSG00000108106
2	CD99	0.37713	0.801	0.677	6.4283e-117	2.15592e-112	ENSG00000002586
2	PSMD13	0.274883	0.654	0.541	1.21264e-116	4.06694e-112	ENSG00000185627
2	SLC16A3	0.345746	0.842	0.712	1.8772e-116	6.29575e-112	ENSG00000141526
2	LGALS8	0.267263	0.517	0.39	2.38981e-116	8.01496e-112	ENSG00000116977
2	CDC5L	0.292553	0.566	0.448	2.50131e-116	8.38888e-112	ENSG00000096401
2	DNM1L	0.287622	0.515	0.392	2.67705e-116	8.9783e-112	ENSG00000087470
2	CALCOCO2	0.332868	0.634	0.511	3.56635e-116	1.19608e-111	ENSG00000136436
2	TMEM87B	0.258602	0.367	0.231	7.02482e-116	2.35598e-111	ENSG00000153214
2	PHF11	0.315499	0.581	0.47	8.5632e-116	2.87193e-111	ENSG00000136147
2	PDLIM7	0.322909	0.493	0.356	2.83448e-115	9.50627e-111	ENSG00000196923
2	SBNO1	0.272844	0.49	0.361	4.09107e-115	1.37206e-110	ENSG00000139697
2	SHOC2	0.276666	0.636	0.516	4.10692e-115	1.37738e-110	ENSG00000108061
2	COPE	0.274014	0.873	0.777	4.5969e-115	1.54171e-110	ENSG00000105669
2	FLNA	0.369733	0.905	0.786	5.06159e-115	1.69756e-110	ENSG00000196924
2	TAF11	0.255598	0.479	0.347	5.19822e-115	1.74338e-110	ENSG00000064995
2	UFD1	0.281196	0.647	0.521	6.21779e-115	2.08532e-110	ENSG00000070010
2	C1QBP	0.333774	0.697	0.594	8.95058e-115	3.00185e-110	ENSG00000108561
2	GLRX3	0.27143	0.56	0.443	1.4697e-114	4.92908e-110	ENSG00000108010
2	AC245014.3	0.308572	0.215	0.101	1.65674e-114	5.55638e-110	ENSG00000276216
2	CHMP4B	0.265933	0.719	0.602	1.74223e-114	5.8431e-110	ENSG00000101421
2	MCMBP	0.264505	0.509	0.382	2.33344e-114	7.82589e-110	ENSG00000197771
2	DHX9	0.280752	0.583	0.462	2.86147e-114	9.59679e-110	ENSG00000135829
2	TRIM56	0.31118	0.553	0.422	5.03494e-114	1.68862e-109	ENSG00000169871
2	NUTF2	0.280577	0.557	0.44	5.41705e-114	1.81677e-109	ENSG00000102898
2	RALB	0.286831	0.556	0.436	2.80304e-113	9.40083e-109	ENSG00000144118
2	SP3	0.273987	0.489	0.359	4.80007e-113	1.60985e-108	ENSG00000172845
2	FAM207A	0.252122	0.418	0.287	4.95758e-113	1.66267e-108	ENSG00000160256
2	PPM1M	0.284466	0.525	0.403	7.76076e-113	2.6028e-108	ENSG00000164088
2	AP3D1	0.276054	0.566	0.447	9.64185e-113	3.23368e-108	ENSG00000065000
2	MRPS5	0.267489	0.634	0.522	1.04686e-112	3.51097e-108	ENSG00000144029
2	CXorf21	0.297637	0.347	0.217	1.14732e-112	3.84789e-108	ENSG00000120280
2	MRPL21	0.26609	0.599	0.486	2.69893e-112	9.05167e-108	ENSG00000197345
2	SEC61G	0.258268	0.908	0.853	2.84053e-112	9.52656e-108	ENSG00000132432
2	MSL3	0.311894	0.573	0.454	3.32581e-112	1.11541e-107	ENSG00000005302
2	KARS	0.273221	0.602	0.488	3.36628e-112	1.12898e-107	ENSG00000065427
2	ITPR2	0.361587	0.616	0.5	4.14995e-112	1.39181e-107	ENSG00000123104
2	MARCH7	0.297563	0.577	0.461	4.49454e-112	1.50738e-107	ENSG00000136536
2	TIFA	0.35281	0.285	0.159	5.09624e-112	1.70918e-107	ENSG00000145365
2	PJA2	0.286978	0.722	0.594	6.35603e-112	2.13169e-107	ENSG00000198961
2	ARMT1	0.277957	0.506	0.382	7.33208e-112	2.45903e-107	ENSG00000146476
2	DDT	0.29548	0.832	0.706	1.45758e-111	4.88842e-107	ENSG00000099977
2	CPSF2	0.297104	0.548	0.43	1.4808e-111	4.9663e-107	ENSG00000165934
2	BAZ2B	0.351194	0.605	0.489	1.5906e-111	5.33455e-107	ENSG00000123636
2	MARK3	0.27065	0.505	0.383	1.80617e-111	6.05754e-107	ENSG00000075413
2	CMTM6	0.270193	0.89	0.785	6.5301e-111	2.19006e-106	ENSG00000091317
2	GPBP1	0.288179	0.646	0.532	1.28757e-110	4.31825e-106	ENSG00000062194
2	TCIRG1	0.294441	0.764	0.635	1.48746e-110	4.98863e-106	ENSG00000110719
2	SAMD1	0.260992	0.362	0.231	1.59827e-110	5.36029e-106	ENSG00000141858
2	ARHGDIB	0.305411	0.954	0.906	2.38991e-110	8.01527e-106	ENSG00000111348
2	UBA1	0.265311	0.563	0.449	2.80734e-110	9.41525e-106	ENSG00000130985
2	C16orf72	0.261991	0.526	0.401	4.03875e-110	1.35452e-105	ENSG00000182831
2	GLYR1	0.262145	0.511	0.39	4.49493e-110	1.50751e-105	ENSG00000140632
2	YWHAE	0.252222	0.898	0.812	5.40451e-110	1.81257e-105	ENSG00000108953
2	SLA	0.425345	0.785	0.667	1.08717e-109	3.64616e-105	ENSG00000155926
2	DDX58	0.415848	0.373	0.25	1.28024e-109	4.29366e-105	ENSG00000107201
2	SRSF11	0.287553	0.755	0.642	2.11133e-109	7.08098e-105	ENSG00000116754
2	YARS	0.267884	0.432	0.31	6.58706e-109	2.20917e-104	ENSG00000134684
2	BIRC6	0.278241	0.584	0.465	8.39382e-109	2.81512e-104	ENSG00000115760
2	DRAP1	0.300453	0.883	0.798	8.45724e-109	2.83639e-104	ENSG00000175550
2	CHD4	0.32977	0.592	0.47	8.57635e-109	2.87634e-104	ENSG00000111642
2	METAP2	0.252889	0.723	0.614	8.95524e-109	3.00341e-104	ENSG00000111142
2	SUZ12	0.286437	0.523	0.402	2.28537e-108	7.66469e-104	ENSG00000178691
2	FOSL2	0.369502	0.439	0.313	3.01408e-108	1.01086e-103	ENSG00000075426
2	UCP2	0.443975	0.75	0.641	3.02725e-108	1.01528e-103	ENSG00000175567
2	KLF3	0.317015	0.551	0.434	9.44831e-108	3.16878e-103	ENSG00000109787
2	MAP3K8	0.404657	0.583	0.457	1.30236e-107	4.36787e-103	ENSG00000107968
2	AHCTF1	0.272425	0.385	0.259	3.37123e-107	1.13064e-102	ENSG00000153207
2	NBN	0.398839	0.55	0.443	3.47264e-107	1.16466e-102	ENSG00000104320
2	PITPNB	0.263351	0.506	0.385	4.55454e-107	1.5275e-102	ENSG00000180957
2	KIAA0930	0.284198	0.592	0.478	4.91684e-107	1.64901e-102	ENSG00000100364
2	LSM12	0.268628	0.611	0.501	5.21948e-107	1.75051e-102	ENSG00000161654
2	KHSRP	0.252004	0.493	0.369	5.79305e-107	1.94287e-102	ENSG00000088247
2	FKBP15	0.332795	0.752	0.636	6.5346e-107	2.19157e-102	ENSG00000119321
2	OAS2	0.445431	0.555	0.458	6.76955e-107	2.27037e-102	ENSG00000111335
2	RNF145	0.250248	0.387	0.253	7.03774e-107	2.36032e-102	ENSG00000145860
2	USP16	0.301792	0.604	0.499	8.88837e-107	2.98098e-102	ENSG00000156256
2	PRKACA	0.280758	0.499	0.382	1.21301e-106	4.0682e-102	ENSG00000072062
2	PPP2CA	0.252767	0.657	0.549	1.4966e-106	5.01929e-102	ENSG00000113575
2	PSMA3-AS1	0.2665	0.576	0.452	1.69865e-106	5.69694e-102	ENSG00000257621
2	RAPGEF1	0.278258	0.609	0.492	2.08608e-106	6.99631e-102	ENSG00000107263
2	PSMA5	0.305268	0.77	0.655	2.18118e-106	7.31523e-102	ENSG00000143106
2	MAP1S	0.261414	0.438	0.315	2.64751e-106	8.87922e-102	ENSG00000130479
2	TAOK1	0.295115	0.642	0.526	2.67137e-106	8.95925e-102	ENSG00000160551
2	CPT1A	0.250855	0.413	0.283	2.82584e-106	9.47731e-102	ENSG00000110090
2	PTP4A1	0.277991	0.622	0.505	3.61192e-106	1.21136e-101	ENSG00000112245
2	GTF2A2	0.264351	0.738	0.626	1.34564e-105	4.513e-101	ENSG00000140307
2	AZIN1	0.265269	0.577	0.458	2.27228e-105	7.62079e-101	ENSG00000155096
2	CLIC1	0.305168	0.982	0.937	2.28708e-105	7.67042e-101	ENSG00000213719
2	CAB39	0.284814	0.619	0.508	2.74406e-105	9.20304e-101	ENSG00000135932
2	UBE2L3	0.252759	0.859	0.74	2.77264e-105	9.29889e-101	ENSG00000185651
2	BRD7	0.292172	0.661	0.542	3.90023e-105	1.30806e-100	ENSG00000166164
2	POLR2J	0.256889	0.756	0.651	4.51155e-105	1.51308e-100	ENSG00000005075
2	COA6	0.273003	0.715	0.589	5.47547e-105	1.83636e-100	ENSG00000168275
2	JDP2	0.366982	0.466	0.355	1.73586e-104	5.82174e-100	ENSG00000140044
2	DDX27	0.266501	0.535	0.42	1.7736e-104	5.94831e-100	ENSG00000124228
2	TGFBR1	0.308955	0.488	0.362	2.00014e-104	6.70807e-100	ENSG00000106799
2	COPB1	0.277465	0.681	0.567	3.22258e-104	1.08079e-99	ENSG00000129083
2	MRPL51	0.265688	0.82	0.719	6.08242e-104	2.03992e-99	ENSG00000111639
2	NCOR1	0.309658	0.756	0.63	1.03905e-103	3.48476e-99	ENSG00000141027
2	ACAP2	0.303685	0.798	0.673	2.51498e-103	8.43475e-99	ENSG00000114331
2	MFSD1	0.25793	0.823	0.718	3.00719e-103	1.00855e-98	ENSG00000118855
2	CEBPG	0.256461	0.49	0.37	3.64938e-103	1.22393e-98	ENSG00000153879
2	UBA2	0.274652	0.53	0.421	4.61781e-103	1.54872e-98	ENSG00000126261
2	MORC3	0.288789	0.529	0.416	4.78316e-103	1.60418e-98	ENSG00000159256
2	RNF141	0.28893	0.38	0.258	5.78257e-103	1.93936e-98	ENSG00000110315
2	HNRNPUL1	0.253575	0.635	0.51	7.08349e-103	2.37566e-98	ENSG00000105323
2	SUGT1	0.265042	0.628	0.52	7.08401e-103	2.37584e-98	ENSG00000165416
2	ACTN1	0.32958	0.833	0.703	9.41107e-103	3.15628e-98	ENSG00000072110
2	PSMD4	0.253313	0.713	0.602	1.31155e-102	4.39867e-98	ENSG00000159352
2	TUBGCP2	0.262579	0.521	0.409	1.55606e-102	5.21872e-98	ENSG00000130640
2	EDEM3	0.270627	0.476	0.353	3.98789e-102	1.33746e-97	ENSG00000116406
2	CISH	0.288532	0.444	0.32	8.72993e-102	2.92784e-97	ENSG00000114737
2	STK40	0.268547	0.467	0.347	1.09218e-101	3.66295e-97	ENSG00000196182
2	C11orf58	0.25571	0.887	0.781	1.22079e-101	4.0943e-97	ENSG00000110696
2	LACC1	0.265875	0.343	0.217	1.29237e-101	4.33435e-97	ENSG00000179630
2	ARL8A	0.272358	0.623	0.509	1.81178e-101	6.07634e-97	ENSG00000143862
2	IFI44	0.455961	0.516	0.411	2.10632e-101	7.06419e-97	ENSG00000137965
2	VCP	0.275439	0.723	0.6	8.98383e-101	3.013e-96	ENSG00000165280
2	RAB5A	0.281235	0.557	0.452	1.4584e-100	4.89119e-96	ENSG00000144566
2	MARK2	0.254351	0.413	0.296	1.66284e-100	5.57682e-96	ENSG00000072518
2	TM9SF2	0.257491	0.737	0.622	1.77374e-100	5.94876e-96	ENSG00000125304
2	CTBP2	0.284547	0.569	0.46	1.79066e-100	6.00553e-96	ENSG00000175029
2	WAPL	0.25784	0.611	0.5	1.87878e-100	6.30104e-96	ENSG00000062650
2	PDS5A	0.266655	0.536	0.424	4.47374e-100	1.5004e-95	ENSG00000121892
2	SPPL2A	0.280561	0.786	0.669	4.63258e-100	1.55367e-95	ENSG00000138600
2	ARAP2	0.272946	0.334	0.211	6.39462e-100	2.14463e-95	ENSG00000047365
2	HDLBP	0.269845	0.706	0.588	7.06599e-100	2.36979e-95	ENSG00000115677
2	PNPLA8	0.310811	0.524	0.416	7.18935e-100	2.41116e-95	ENSG00000135241
2	CMPK2	0.424929	0.352	0.232	1.14568e-99	3.84238e-95	ENSG00000134326
2	WASHC4	0.27531	0.688	0.582	3.79245e-99	1.27191e-94	ENSG00000136051
2	MEGF9	0.378082	0.558	0.453	5.55982e-99	1.86465e-94	ENSG00000106780
2	ANKRD44	0.299598	0.475	0.361	1.05898e-98	3.55162e-94	ENSG00000065413
2	GNL3	0.268208	0.468	0.355	1.37717e-98	4.61875e-94	ENSG00000163938
2	ZNFX1	0.322914	0.528	0.422	1.75267e-98	5.87809e-94	ENSG00000124201
2	CUL5	0.258088	0.502	0.387	3.32386e-98	1.11476e-93	ENSG00000166266
2	BST2	0.387852	0.889	0.803	3.63466e-98	1.21899e-93	ENSG00000130303
2	SNRPA1	0.257169	0.468	0.357	4.23781e-98	1.42128e-93	ENSG00000131876
2	NOP14	0.253312	0.372	0.256	5.72148e-98	1.91887e-93	ENSG00000087269
2	CAST	0.317453	0.924	0.789	1.68802e-97	5.66129e-93	ENSG00000153113
2	ITGAX	0.287889	0.639	0.5	5.04917e-97	1.69339e-92	ENSG00000140678
2	UBE2Z	0.29315	0.529	0.425	5.93859e-97	1.99168e-92	ENSG00000159202
2	TCERG1	0.262771	0.458	0.343	1.17806e-96	3.95099e-92	ENSG00000113649
2	SMCO4	0.303881	0.831	0.743	1.37017e-96	4.59528e-92	ENSG00000166002
2	EIF2AK2	0.410783	0.678	0.594	1.61776e-96	5.42565e-92	ENSG00000055332
2	TFAM	0.261882	0.507	0.395	1.68229e-96	5.64208e-92	ENSG00000108064
2	MYADM	0.371363	0.717	0.581	2.77668e-96	9.31243e-92	ENSG00000179820
2	SQLE	0.31918	0.24	0.126	3.73353e-96	1.25215e-91	ENSG00000104549
2	XPO6	0.258351	0.428	0.313	3.74814e-96	1.25705e-91	ENSG00000169180
2	KLF2	0.466418	0.517	0.394	7.39603e-96	2.48048e-91	ENSG00000127528
2	NDRG1	0.285193	0.32	0.203	7.68532e-96	2.5775e-91	ENSG00000104419
2	GALNT1	0.263335	0.649	0.539	1.82056e-95	6.10579e-91	ENSG00000141429
2	WDR26	0.282506	0.547	0.441	2.8145e-95	9.43928e-91	ENSG00000162923
2	KPNA4	0.282034	0.633	0.522	2.92023e-95	9.79388e-91	ENSG00000186432
2	GPCPD1	0.417894	0.862	0.744	2.96468e-95	9.94295e-91	ENSG00000125772
2	ATP6V0A1	0.284804	0.567	0.457	4.05248e-95	1.35912e-90	ENSG00000033627
2	MAX	0.254793	0.537	0.431	4.52965e-95	1.51915e-90	ENSG00000125952
2	PSMB1	0.25212	0.897	0.795	1.11274e-94	3.73191e-90	ENSG00000008018
2	ZNF593	0.28505	0.54	0.442	1.6918e-94	5.67396e-90	ENSG00000142684
2	WSB2	0.251389	0.548	0.436	2.66376e-94	8.93373e-90	ENSG00000176871
2	GTF3A	0.303659	0.773	0.665	3.60673e-94	1.20963e-89	ENSG00000122034
2	ABI1	0.269959	0.642	0.544	4.77405e-94	1.60112e-89	ENSG00000136754
2	LPAR6	0.280084	0.292	0.172	7.95039e-94	2.6664e-89	ENSG00000139679
2	DNAJB6	0.275014	0.792	0.677	8.79085e-94	2.94827e-89	ENSG00000105993
2	MCTP1	0.274081	0.403	0.288	4.16366e-93	1.39641e-88	ENSG00000175471
2	PSMD12	0.256236	0.596	0.496	4.64544e-93	1.55799e-88	ENSG00000197170
2	LDHA	0.330403	0.886	0.767	6.10839e-93	2.04863e-88	ENSG00000134333
2	TIMM13	0.25765	0.725	0.649	6.80362e-93	2.2818e-88	ENSG00000099800
2	FRAT2	0.282794	0.417	0.309	7.42349e-93	2.48969e-88	ENSG00000181274
2	DOCK8	0.297561	0.835	0.693	2.88999e-92	9.69245e-88	ENSG00000107099
2	RTF2	0.252988	0.69	0.587	2.98639e-92	1.00158e-87	ENSG00000022277
2	NEK6	0.264797	0.569	0.465	3.28822e-92	1.1028e-87	ENSG00000119408
2	TRABD	0.277162	0.544	0.443	3.93304e-92	1.31906e-87	ENSG00000170638
2	SLC11A2	0.26526	0.469	0.352	5.16026e-92	1.73065e-87	ENSG00000110911
2	DNM2	0.279284	0.556	0.458	5.29073e-92	1.77441e-87	ENSG00000079805
2	PHLDA1	0.373292	0.287	0.169	5.54391e-92	1.85932e-87	ENSG00000139289
2	AMD1	0.28917	0.704	0.606	6.38292e-92	2.1407e-87	ENSG00000123505
2	EPN1	0.251504	0.542	0.444	9.58715e-92	3.21534e-87	ENSG00000063245
2	STIP1	0.311791	0.621	0.531	9.98444e-92	3.34858e-87	ENSG00000168439
2	RAD23A	0.275843	0.785	0.685	1.83965e-91	6.16983e-87	ENSG00000179262
2	LYST	0.35739	0.591	0.497	2.90553e-91	9.74458e-87	ENSG00000143669
2	YPEL3	0.297535	0.354	0.237	3.09176e-91	1.03691e-86	ENSG00000090238
2	TRMT6	0.277352	0.436	0.325	5.23465e-91	1.7556e-86	ENSG00000089195
2	DNAJC2	0.282147	0.442	0.337	7.42873e-91	2.49145e-86	ENSG00000105821
2	RASA2	0.263488	0.382	0.267	3.27584e-90	1.09865e-85	ENSG00000155903
2	MRPL3	0.260681	0.547	0.453	5.68027e-90	1.90505e-85	ENSG00000114686
2	BAZ1B	0.281792	0.511	0.405	5.92245e-90	1.98627e-85	ENSG00000009954
2	ATRX	0.296685	0.685	0.576	7.87835e-90	2.64224e-85	ENSG00000085224
2	CNDP2	0.288328	0.751	0.633	9.779e-90	3.27968e-85	ENSG00000133313
2	COL4A3BP	0.324155	0.682	0.582	1.87563e-89	6.2905e-85	ENSG00000113163
2	RAB8A	0.266674	0.746	0.634	2.02529e-89	6.79242e-85	ENSG00000167461
2	MYH9	0.304178	0.803	0.67	9.86879e-89	3.30979e-84	ENSG00000100345
2	RREB1	0.27757	0.573	0.471	1.76169e-88	5.90835e-84	ENSG00000124782
2	TPR	0.276699	0.694	0.576	1.77152e-88	5.94134e-84	ENSG00000047410
2	GPATCH4	0.263417	0.432	0.325	2.53743e-88	8.51002e-84	ENSG00000160818
2	INSIG1	0.462545	0.308	0.191	3.50518e-88	1.17557e-83	ENSG00000186480
2	RCC2	0.276266	0.515	0.413	4.10564e-88	1.37695e-83	ENSG00000179051
2	IWS1	0.253041	0.496	0.392	4.21589e-88	1.41392e-83	ENSG00000163166
2	SAMD9L	0.509687	0.673	0.615	7.05619e-88	2.36651e-83	ENSG00000177409
2	GBP2	0.480152	0.599	0.516	7.98049e-88	2.6765e-83	ENSG00000162645
2	DNAJC13	0.264036	0.472	0.367	1.31492e-87	4.40997e-83	ENSG00000138246
2	NFAM1	0.264638	0.329	0.218	1.37824e-87	4.62235e-83	ENSG00000235568
2	SGMS1	0.255032	0.426	0.319	3.14274e-87	1.05401e-82	ENSG00000198964
2	VCPIP1	0.256002	0.449	0.341	3.84515e-87	1.28959e-82	ENSG00000175073
2	ZNF148	0.26722	0.541	0.445	1.16133e-86	3.89486e-82	ENSG00000163848
2	GABPB1-AS1	0.27839	0.328	0.212	2.54116e-86	8.52253e-82	ENSG00000244879
2	PRKCD	0.254943	0.595	0.496	3.18028e-86	1.0666e-81	ENSG00000163932
2	RHOQ	0.323872	0.699	0.594	2.84918e-85	9.55559e-81	ENSG00000119729
2	TALDO1	0.286607	0.937	0.84	3.70934e-85	1.24404e-80	ENSG00000177156
2	THRAP3	0.260726	0.713	0.608	5.14422e-85	1.72527e-80	ENSG00000054118
2	BPTF	0.285744	0.662	0.552	8.16788e-85	2.73934e-80	ENSG00000171634
2	HSPE1	0.443701	0.844	0.789	2.18004e-84	7.31143e-80	ENSG00000115541
2	ATP6V0D1	0.298582	0.926	0.819	2.52101e-84	8.45497e-80	ENSG00000159720
2	SP110	0.401478	0.679	0.615	3.32348e-84	1.11463e-79	ENSG00000135899
2	GAPT	0.305885	0.276	0.165	3.89566e-84	1.30653e-79	ENSG00000175857
2	TWF2	0.262618	0.76	0.649	6.86734e-84	2.30317e-79	ENSG00000247596
2	SERINC5	0.306547	0.46	0.36	1.16378e-83	3.90307e-79	ENSG00000164300
2	CLEC4A	0.374996	0.582	0.486	1.74462e-83	5.8511e-79	ENSG00000111729
2	LRRC58	0.263949	0.481	0.378	2.97984e-83	9.9938e-79	ENSG00000163428
2	AFF4	0.255886	0.551	0.461	4.37569e-83	1.46752e-78	ENSG00000072364
2	MAML2	0.285895	0.561	0.465	8.73209e-83	2.92857e-78	ENSG00000184384
2	CCDC47	0.255754	0.65	0.545	9.15463e-83	3.07028e-78	ENSG00000108588
2	UBC	0.299923	0.974	0.892	4.60247e-82	1.54358e-77	ENSG00000150991
2	SLCO3A1	0.263987	0.43	0.327	9.96942e-82	3.34355e-77	ENSG00000176463
2	TACC1	0.250271	0.657	0.56	8.53053e-81	2.86097e-76	ENSG00000147526
2	EPB41L3	0.291986	0.546	0.453	1.18527e-80	3.97517e-76	ENSG00000082397
2	CCAR1	0.260023	0.566	0.472	1.42022e-80	4.76312e-76	ENSG00000060339
2	PLCG2	0.271838	0.469	0.348	1.42104e-80	4.76588e-76	ENSG00000197943
2	PPFIA1	0.274476	0.612	0.515	1.65082e-80	5.5365e-76	ENSG00000131626
2	CUL1	0.262768	0.445	0.352	1.70274e-80	5.71065e-76	ENSG00000055130
2	CEP350	0.258209	0.614	0.505	2.62782e-80	8.81318e-76	ENSG00000135837
2	SNX18	0.270628	0.465	0.363	1.69626e-79	5.68892e-75	ENSG00000178996
2	EPRS	0.28597	0.592	0.501	2.52262e-79	8.46038e-75	ENSG00000136628
2	DRAM1	0.384844	0.539	0.453	4.55645e-79	1.52814e-74	ENSG00000136048
2	SLFN11	0.288233	0.681	0.579	1.05755e-77	3.54681e-73	ENSG00000172716
2	RRBP1	0.25656	0.733	0.614	1.14226e-77	3.8309e-73	ENSG00000125844
2	TAF10	0.250306	0.82	0.689	1.7039e-76	5.71453e-72	ENSG00000166337
2	RNF13	0.290013	0.883	0.76	3.52645e-76	1.1827e-71	ENSG00000082996
2	RUNX1	0.271355	0.747	0.653	6.44628e-76	2.16195e-71	ENSG00000159216
2	ZNF638	0.26611	0.551	0.458	6.90473e-76	2.31571e-71	ENSG00000075292
2	FOXN3	0.275241	0.559	0.478	5.81143e-74	1.94904e-69	ENSG00000053254
2	SAT1	0.443962	0.985	0.943	2.07465e-73	6.95795e-69	ENSG00000130066
2	DDX60	0.302755	0.398	0.304	3.95886e-73	1.32772e-68	ENSG00000137628
2	IRF2	0.269028	0.612	0.527	1.92283e-72	6.44879e-68	ENSG00000168310
2	TANK	0.285896	0.605	0.527	3.42679e-72	1.14928e-67	ENSG00000136560
2	NFE2L2	0.287311	0.772	0.677	4.87056e-72	1.63349e-67	ENSG00000116044
2	EEF1B2	0.258134	0.951	0.891	1.03984e-71	3.4874e-67	ENSG00000114942
2	ZC3HAV1	0.275149	0.508	0.417	2.31629e-71	7.76837e-67	ENSG00000105939
2	PTPN1	0.261495	0.585	0.497	5.37955e-71	1.80419e-66	ENSG00000196396
2	NABP1	0.331377	0.573	0.488	2.31269e-70	7.75631e-66	ENSG00000173559
2	LRRFIP1	0.292531	0.967	0.861	8.24192e-70	2.76418e-65	ENSG00000124831
2	PPP1R15A	0.348658	0.606	0.517	1.2006e-69	4.02656e-65	ENSG00000087074
2	PRNP	0.3005	0.68	0.594	3.73318e-69	1.25203e-64	ENSG00000171867
2	PML	0.265649	0.404	0.318	1.02743e-68	3.4458e-64	ENSG00000140464
2	FAM107B	0.348438	0.698	0.598	3.58229e-68	1.20143e-63	ENSG00000065809
2	EIF1B	0.287013	0.769	0.675	1.19684e-67	4.01398e-63	ENSG00000114784
2	FOSB	0.418491	0.321	0.219	7.44444e-67	2.49671e-62	ENSG00000125740
2	ATP2B1-AS1	0.408545	0.347	0.255	4.22116e-66	1.41569e-61	ENSG00000271614
2	EGR2	0.383829	0.397	0.291	1.04664e-65	3.51021e-61	ENSG00000122877
2	FAM89B	0.256957	0.547	0.464	1.51256e-65	5.07282e-61	ENSG00000176973
2	RB1CC1	0.263405	0.541	0.459	2.08451e-65	6.99101e-61	ENSG00000023287
2	HHEX	0.250367	0.384	0.296	4.11135e-64	1.37887e-59	ENSG00000152804
2	CNN2	0.254585	0.516	0.44	1.32178e-62	4.43297e-58	ENSG00000064666
2	CALR	0.455161	0.863	0.809	1.3322e-61	4.46794e-57	ENSG00000179218
2	SERPINB1	0.429037	0.879	0.759	2.52964e-61	8.48392e-57	ENSG00000021355
2	TRIP11	0.25097	0.494	0.417	4.73125e-60	1.58677e-55	ENSG00000100815
2	ATOX1	0.332712	0.905	0.857	6.0199e-59	2.01895e-54	ENSG00000177556
2	LIMK2	0.252597	0.297	0.212	2.19337e-58	7.35614e-54	ENSG00000182541
2	BTG1	0.33929	0.849	0.741	1.55286e-57	5.20798e-53	ENSG00000133639
2	TRIM22	0.268568	0.688	0.625	1.72928e-56	5.79967e-52	ENSG00000132274
2	RIPK2	0.281938	0.399	0.328	3.68346e-56	1.23536e-51	ENSG00000104312
2	ATP6V1F	0.257104	0.956	0.926	2.53815e-55	8.51246e-51	ENSG00000128524
2	GRINA	0.258342	0.887	0.804	2.61958e-55	8.78556e-51	ENSG00000178719
2	ISG15	0.905156	0.767	0.783	2.60185e-53	8.7261e-49	ENSG00000187608
2	ARRDC4	0.353905	0.558	0.49	2.7592e-52	9.2538e-48	ENSG00000140450
2	RGS2	0.35769	0.214	0.135	1.44786e-50	4.85585e-46	ENSG00000116741
2	CCRL2	0.314149	0.432	0.365	2.4024e-50	8.05717e-46	ENSG00000121797
2	CCL4L2	0.927504	0.183	0.107	3.22768e-49	1.0825e-44	ENSG00000276070
2	SECTM1	0.263659	0.47	0.391	6.68168e-49	2.2409e-44	ENSG00000141574
2	NFKBIZ	0.312012	0.402	0.324	3.96119e-48	1.3285e-43	ENSG00000144802
2	MALAT1	0.337387	0.991	0.983	8.89186e-47	2.98215e-42	ENSG00000251562
2	GADD45B	0.335478	0.509	0.417	2.38586e-46	8.00171e-42	ENSG00000099860
2	RASSF4	0.263414	0.485	0.431	3.65106e-45	1.22449e-40	ENSG00000107551
2	C5AR1	0.347602	0.765	0.685	9.85839e-45	3.30631e-40	ENSG00000197405
2	PAG1	0.256702	0.635	0.573	1.29358e-44	4.33842e-40	ENSG00000076641
2	CLEC2B	0.279053	0.693	0.633	4.68595e-43	1.57157e-38	ENSG00000110852
2	CD69	0.282007	0.225	0.151	7.64158e-42	2.56283e-37	ENSG00000110848
2	SDF2L1	0.343548	0.614	0.589	9.59965e-42	3.21953e-37	ENSG00000128228
2	IFIT3	0.91704	0.634	0.638	4.24663e-41	1.42423e-36	ENSG00000119917
2	PDE4B	0.312944	0.24	0.174	6.23845e-38	2.09225e-33	ENSG00000184588
2	PNRC1	0.527733	0.715	0.652	1.44508e-37	4.8465e-33	ENSG00000146278
2	HSPH1	0.294177	0.635	0.59	1.29937e-36	4.35784e-32	ENSG00000120694
2	NCOA7	0.294361	0.461	0.425	3.70174e-33	1.24149e-28	ENSG00000111912
2	MDM2	0.303461	0.498	0.444	1.19508e-31	4.00806e-27	ENSG00000135679
2	IL3RA	0.345711	0.443	0.389	1.2083e-31	4.05241e-27	ENSG00000185291
2	IFIT2	1.00578	0.527	0.524	2.19565e-25	7.36378e-21	ENSG00000119922
2	MANF	0.288978	0.509	0.496	1.00216e-23	3.36104e-19	ENSG00000145050
2	ZFP36L2	0.282358	0.753	0.711	3.3639e-23	1.12818e-18	ENSG00000152518
2	IL1B	1.90398	0.318	0.29	8.03963e-22	2.69633e-17	ENSG00000125538
2	OPTN	0.284806	0.421	0.402	8.9565e-21	3.00383e-16	ENSG00000123240
2	EREG	0.304547	0.115	0.076	7.47714e-20	2.50768e-15	ENSG00000124882
2	CTSL	0.567996	0.855	0.886	2.24662e-15	7.53471e-11	ENSG00000135047
2	OTUD1	0.292125	0.355	0.342	1.57126e-12	5.26971e-08	ENSG00000165312
2	HSP90B1	0.324852	0.857	0.844	2.85669e-11	9.58077e-07	ENSG00000166598
2	MT2A	0.525344	0.646	0.666	3.63908e-11	1.22048e-06	ENSG00000125148
3	SPP1	3.13616	0.477	0.062	0	0	ENSG00000118785
3	RNASE1	2.3644	0.646	0.072	0	0	ENSG00000129538
3	CCL2	2.2947	0.694	0.104	0	0	ENSG00000108691
3	MARCKS	2.11391	0.88	0.193	0	0	ENSG00000277443
3	LGMN	2.09243	0.729	0.301	0	0	ENSG00000100600
3	CTSL	1.98531	0.988	0.872	0	0	ENSG00000135047
3	CD163	1.89597	0.949	0.727	0	0	ENSG00000177575
3	CTSB	1.63902	0.999	0.938	0	0	ENSG00000164733
3	PLA2G7	1.60933	0.838	0.123	0	0	ENSG00000146070
3	CD84	1.54077	0.894	0.393	0	0	ENSG00000066294
3	BLVRB	1.46123	0.968	0.728	0	0	ENSG00000090013
3	CCL13	1.42483	0.306	0.02	0	0	ENSG00000181374
3	MAFB	1.41201	0.936	0.528	0	0	ENSG00000204103
3	RAP2B	1.39628	0.942	0.53	0	0	ENSG00000181467
3	ALCAM	1.37827	0.897	0.564	0	0	ENSG00000170017
3	ZFP36L1	1.36241	0.908	0.466	0	0	ENSG00000185650
3	LHFPL2	1.29341	0.884	0.367	0	0	ENSG00000145685
3	FNIP2	1.29003	0.857	0.303	0	0	ENSG00000052795
3	CD36	1.28861	0.813	0.308	0	0	ENSG00000135218
3	RGL1	1.27454	0.736	0.083	0	0	ENSG00000143344
3	MS4A6A	1.26087	0.855	0.624	0	0	ENSG00000110077
3	CALR	1.26078	0.972	0.802	0	0	ENSG00000179218
3	IDH1	1.24798	0.896	0.57	0	0	ENSG00000138413
3	FPR3	1.2461	0.832	0.352	0	0	ENSG00000187474
3	SGK1	1.23938	0.876	0.476	0	0	ENSG00000118515
3	ADAP2	1.19386	0.882	0.477	0	0	ENSG00000184060
3	NPL	1.18651	0.909	0.464	0	0	ENSG00000135838
3	MAF	1.18298	0.826	0.355	0	0	ENSG00000178573
3	HSPA5	1.17121	0.924	0.713	0	0	ENSG00000044574
3	CPM	1.14838	0.868	0.553	0	0	ENSG00000135678
3	GLUL	1.14575	0.987	0.938	0	0	ENSG00000135821
3	DAB2	1.12413	0.974	0.795	0	0	ENSG00000153071
3	CCR1	1.11495	0.902	0.439	0	0	ENSG00000163823
3	EMP1	1.08708	0.739	0.144	0	0	ENSG00000134531
3	KCTD12	1.05704	0.944	0.692	0	0	ENSG00000178695
3	TTYH3	1.05101	0.822	0.233	0	0	ENSG00000136295
3	CREG1	1.04327	0.955	0.717	0	0	ENSG00000143162
3	ABCA1	1.04264	0.839	0.303	0	0	ENSG00000165029
3	LIPA	1.01016	0.958	0.74	0	0	ENSG00000107798
3	FKBP5	0.997513	0.835	0.478	0	0	ENSG00000096060
3	LIMS1	0.98844	0.938	0.629	0	0	ENSG00000169756
3	H2AFY	0.988021	0.979	0.828	0	0	ENSG00000113648
3	CCL7	0.985397	0.34	0.051	0	0	ENSG00000108688
3	PLTP	0.966962	0.529	0.147	0	0	ENSG00000100979
3	MFSD1	0.945896	0.957	0.711	0	0	ENSG00000118855
3	PDIA6	0.931035	0.929	0.67	0	0	ENSG00000143870
3	STAB1	0.930713	0.579	0.069	0	0	ENSG00000010327
3	CCL8	0.92995	0.212	0.024	0	0	ENSG00000108700
3	FYB1	0.924727	0.932	0.617	0	0	ENSG00000082074
3	MPP1	0.919703	0.906	0.555	0	0	ENSG00000130830
3	ME2	0.902189	0.857	0.506	0	0	ENSG00000082212
3	BCAT1	0.902166	0.764	0.221	0	0	ENSG00000060982
3	UCP2	0.884509	0.899	0.634	0	0	ENSG00000175567
3	CMKLR1	0.873954	0.657	0.065	0	0	ENSG00000174600
3	HAMP	0.872054	0.248	0.024	0	0	ENSG00000105697
3	KLF6	0.871462	0.952	0.727	0	0	ENSG00000067082
3	GNPDA1	0.868641	0.871	0.462	0	0	ENSG00000113552
3	ZEB2	0.860983	0.961	0.777	0	0	ENSG00000169554
3	CLTC	0.859372	0.934	0.673	0	0	ENSG00000141367
3	ADAM9	0.856589	0.844	0.411	0	0	ENSG00000168615
3	ENO1	0.852857	0.985	0.841	0	0	ENSG00000074800
3	SCARB2	0.849263	0.937	0.686	0	0	ENSG00000138760
3	GM2A	0.844832	0.889	0.607	0	0	ENSG00000196743
3	F13A1	0.843512	0.322	0.033	0	0	ENSG00000124491
3	MERTK	0.837911	0.612	0.047	0	0	ENSG00000153208
3	PLPP3	0.83101	0.667	0.229	0	0	ENSG00000162407
3	TUBA1C	0.828957	0.902	0.591	0	0	ENSG00000167553
3	HM13	0.828065	0.888	0.512	0	0	ENSG00000101294
3	BASP1	0.824317	0.637	0.149	0	0	ENSG00000176788
3	CTSZ	0.821673	0.99	0.901	0	0	ENSG00000101160
3	CALM3	0.8186	0.918	0.678	0	0	ENSG00000160014
3	TPM3	0.801302	0.976	0.854	0	0	ENSG00000143549
3	CALU	0.798579	0.857	0.523	0	0	ENSG00000128595
3	SOAT1	0.793464	0.851	0.567	0	0	ENSG00000057252
3	CDV3	0.792039	0.935	0.675	0	0	ENSG00000091527
3	PLXNC1	0.790571	0.702	0.112	0	0	ENSG00000136040
3	PMP22	0.790489	0.614	0.283	0	0	ENSG00000109099
3	MGLL	0.78795	0.789	0.433	0	0	ENSG00000074416
3	PDIA3	0.786853	0.936	0.725	0	0	ENSG00000167004
3	TNS3	0.780204	0.827	0.459	0	0	ENSG00000136205
3	KCNMA1	0.77572	0.659	0.308	0	0	ENSG00000156113
3	C6orf62	0.773636	0.931	0.69	0	0	ENSG00000112308
3	SLC1A3	0.769661	0.658	0.227	0	0	ENSG00000079215
3	PLEKHO1	0.765668	0.726	0.31	0	0	ENSG00000023902
3	BRI3	0.759593	0.993	0.935	0	0	ENSG00000164713
3	MACF1	0.753928	0.821	0.446	0	0	ENSG00000127603
3	FAM198B	0.75391	0.67	0.092	0	0	ENSG00000164125
3	PDXK	0.747877	0.934	0.69	0	0	ENSG00000160209
3	M6PR	0.746234	0.956	0.725	0	0	ENSG00000003056
3	HIF1A	0.739402	0.846	0.413	0	0	ENSG00000100644
3	SPRED1	0.734284	0.757	0.397	0	0	ENSG00000166068
3	BMP2K	0.732178	0.792	0.419	0	0	ENSG00000138756
3	OLFML2B	0.731575	0.562	0.033	0	0	ENSG00000162745
3	ARHGAP18	0.727882	0.95	0.771	0	0	ENSG00000146376
3	GNB4	0.724468	0.885	0.539	0	0	ENSG00000114450
3	MGAT1	0.724285	0.937	0.685	0	0	ENSG00000131446
3	FMN1	0.722242	0.644	0.083	0	0	ENSG00000248905
3	ATP6V1A	0.720214	0.887	0.591	0	0	ENSG00000114573
3	GLMP	0.716547	0.781	0.343	0	0	ENSG00000198715
3	SDC2	0.707647	0.35	0.077	0	0	ENSG00000169439
3	FAM20C	0.705224	0.64	0.167	0	0	ENSG00000177706
3	CANX	0.699673	0.956	0.779	0	0	ENSG00000127022
3	NPC1	0.689457	0.716	0.314	0	0	ENSG00000141458
3	AP1S2	0.688939	0.855	0.487	0	0	ENSG00000182287
3	MGAT4A	0.686813	0.831	0.512	0	0	ENSG00000071073
3	P4HB	0.678323	0.936	0.701	0	0	ENSG00000185624
3	AP2A2	0.673455	0.743	0.354	0	0	ENSG00000183020
3	PPP1R14B	0.673266	0.843	0.544	0	0	ENSG00000173457
3	RNF130	0.665894	0.969	0.763	0	0	ENSG00000113269
3	PBRM1	0.665365	0.847	0.526	0	0	ENSG00000163939
3	DICER1	0.663396	0.86	0.528	0	0	ENSG00000100697
3	DMXL2	0.659861	0.855	0.521	0	0	ENSG00000104093
3	ATP2A2	0.656974	0.813	0.479	0	0	ENSG00000174437
3	EIF3A	0.656658	0.938	0.707	0	0	ENSG00000107581
3	TDP2	0.656083	0.749	0.374	0	0	ENSG00000111802
3	DNPH1	0.655288	0.725	0.259	0	0	ENSG00000112667
3	QKI	0.654262	0.928	0.682	0	0	ENSG00000112531
3	CTSA	0.653608	0.964	0.753	0	0	ENSG00000064601
3	LILRB4	0.652299	0.758	0.343	0	0	ENSG00000186818
3	CYFIP1	0.650768	0.842	0.522	0	0	ENSG00000273749
3	AP2S1	0.648627	0.982	0.903	0	0	ENSG00000042753
3	CEBPD	0.64851	0.772	0.4	0	0	ENSG00000221869
3	GALM	0.648468	0.637	0.18	0	0	ENSG00000143891
3	NPC2	0.640501	0.997	0.962	0	0	ENSG00000119655
3	HAVCR2	0.635935	0.85	0.506	0	0	ENSG00000135077
3	GNS	0.63215	0.922	0.65	0	0	ENSG00000135677
3	GTF3C6	0.631364	0.89	0.624	0	0	ENSG00000155115
3	CYP1B1	0.629853	0.438	0.082	0	0	ENSG00000138061
3	NAIP	0.628839	0.768	0.352	0	0	ENSG00000249437
3	ACSL3	0.62548	0.814	0.461	0	0	ENSG00000123983
3	ASPH	0.625434	0.752	0.412	0	0	ENSG00000198363
3	NME1	0.62537	0.797	0.475	0	0	ENSG00000239672
3	WIPF1	0.624578	0.885	0.565	0	0	ENSG00000115935
3	CHST11	0.620097	0.722	0.301	0	0	ENSG00000171310
3	NRP2	0.619627	0.727	0.312	0	0	ENSG00000118257
3	SDC3	0.613246	0.454	0.103	0	0	ENSG00000162512
3	RPN1	0.609335	0.877	0.59	0	0	ENSG00000163902
3	RAB5C	0.608871	0.947	0.737	0	0	ENSG00000108774
3	NINJ1	0.604731	0.696	0.274	0	0	ENSG00000131669
3	USF2	0.6032	0.874	0.599	0	0	ENSG00000105698
3	FAM49B	0.600897	0.945	0.713	0	0	ENSG00000153310
3	XPO1	0.59856	0.833	0.505	0	0	ENSG00000082898
3	MTHFD2	0.596182	0.796	0.433	0	0	ENSG00000065911
3	KIAA0930	0.593007	0.803	0.465	0	0	ENSG00000100364
3	OTOA	0.590751	0.524	0.164	0	0	ENSG00000155719
3	SLC39A8	0.590199	0.508	0.122	0	0	ENSG00000138821
3	PRKCB	0.589154	0.652	0.128	0	0	ENSG00000166501
3	TMIGD3	0.58816	0.28	0.026	0	0	ENSG00000121933
3	SLC11A2	0.587663	0.74	0.333	0	0	ENSG00000110911
3	ANXA6	0.584666	0.629	0.137	0	0	ENSG00000197043
3	SYNCRIP	0.584267	0.872	0.588	0	0	ENSG00000135316
3	PCBP1	0.58122	0.973	0.815	0	0	ENSG00000169564
3	RALA	0.579471	0.747	0.413	0	0	ENSG00000006451
3	LARP1	0.573944	0.849	0.538	0	0	ENSG00000155506
3	IFITM2	0.572775	0.794	0.379	0	0	ENSG00000185201
3	PLXND1	0.571934	0.737	0.365	0	0	ENSG00000004399
3	HMGA1	0.570171	0.774	0.421	0	0	ENSG00000137309
3	SMIM4	0.567857	0.782	0.457	0	0	ENSG00000168273
3	G3BP1	0.567269	0.864	0.55	0	0	ENSG00000145907
3	ACP2	0.56707	0.727	0.368	0	0	ENSG00000134575
3	UBE3A	0.563018	0.803	0.454	0	0	ENSG00000114062
3	ATP6V1C1	0.561597	0.806	0.46	0	0	ENSG00000155097
3	IRAK1	0.560257	0.779	0.409	0	0	ENSG00000184216
3	SIGLEC10	0.55628	0.47	0.12	0	0	ENSG00000142512
3	SWAP70	0.553703	0.757	0.363	0	0	ENSG00000133789
3	RB1	0.551944	0.749	0.393	0	0	ENSG00000139687
3	ARL8B	0.55068	0.893	0.596	0	0	ENSG00000134108
3	EIF4G1	0.549331	0.815	0.487	0	0	ENSG00000114867
3	DUSP3	0.549068	0.805	0.458	0	0	ENSG00000108861
3	GSR	0.547625	0.67	0.323	0	0	ENSG00000104687
3	RAB42	0.545472	0.617	0.23	0	0	ENSG00000188060
3	SLAMF8	0.544478	0.768	0.373	0	0	ENSG00000158714
3	IFNAR1	0.544237	0.836	0.504	0	0	ENSG00000142166
3	CD48	0.543687	0.657	0.224	0	0	ENSG00000117091
3	AP1B1	0.539069	0.723	0.401	0	0	ENSG00000100280
3	GBA	0.537323	0.768	0.4	0	0	ENSG00000177628
3	HS3ST1	0.53257	0.392	0.04	0	0	ENSG00000002587
3	ADM	0.531388	0.393	0.076	0	0	ENSG00000148926
3	METTL7A	0.530024	0.519	0.149	0	0	ENSG00000185432
3	ST14	0.527087	0.679	0.313	0	0	ENSG00000149418
3	SDS	0.518328	0.234	0.019	0	0	ENSG00000135094
3	USP9X	0.516771	0.78	0.459	0	0	ENSG00000124486
3	SNTB1	0.516611	0.701	0.38	0	0	ENSG00000172164
3	TLR2	0.516295	0.673	0.228	0	0	ENSG00000137462
3	NFIC	0.512367	0.789	0.456	0	0	ENSG00000141905
3	TPD52L2	0.510101	0.732	0.337	0	0	ENSG00000101150
3	IER5L	0.508732	0.644	0.258	0	0	ENSG00000188483
3	PREX1	0.507592	0.734	0.358	0	0	ENSG00000124126
3	AMDHD2	0.505765	0.664	0.282	0	0	ENSG00000162066
3	NTAN1	0.501816	0.77	0.441	0	0	ENSG00000157045
3	SDSL	0.499348	0.674	0.32	0	0	ENSG00000139410
3	SLC36A1	0.498332	0.537	0.071	0	0	ENSG00000123643
3	ITGAM	0.497449	0.79	0.411	0	0	ENSG00000169896
3	SNX8	0.496605	0.701	0.321	0	0	ENSG00000106266
3	SEC61A1	0.493723	0.76	0.425	0	0	ENSG00000058262
3	PLEKHM2	0.492181	0.741	0.39	0	0	ENSG00000116786
3	IDH2	0.490701	0.694	0.346	0	0	ENSG00000182054
3	CD180	0.48884	0.459	0.098	0	0	ENSG00000134061
3	UTRN	0.485914	0.725	0.384	0	0	ENSG00000152818
3	TNFRSF1B	0.484346	0.756	0.383	0	0	ENSG00000028137
3	DOCK4	0.481341	0.62	0.204	0	0	ENSG00000128512
3	CORO1A	0.479937	0.681	0.235	0	0	ENSG00000102879
3	SETDB2	0.478228	0.617	0.236	0	0	ENSG00000136169
3	TGFBR1	0.472005	0.705	0.348	0	0	ENSG00000106799
3	RRAGC	0.471271	0.772	0.433	0	0	ENSG00000116954
3	SLC30A1	0.465838	0.539	0.137	0	0	ENSG00000170385
3	PAPSS2	0.463416	0.51	0.134	0	0	ENSG00000198682
3	SLC38A7	0.462649	0.546	0.138	0	0	ENSG00000103042
3	SURF4	0.454531	0.756	0.43	0	0	ENSG00000148248
3	HYOU1	0.454526	0.552	0.216	0	0	ENSG00000149428
3	ARRDC3	0.454164	0.551	0.22	0	0	ENSG00000113369
3	MAPK6	0.453341	0.667	0.321	0	0	ENSG00000069956
3	FRMD4B	0.449009	0.636	0.283	0	0	ENSG00000114541
3	RIN2	0.447482	0.71	0.347	0	0	ENSG00000132669
3	PLBD2	0.443861	0.644	0.254	0	0	ENSG00000151176
3	FEM1B	0.440237	0.68	0.314	0	0	ENSG00000169018
3	LRRC58	0.43878	0.707	0.363	0	0	ENSG00000163428
3	GPR183	0.437131	0.306	0.035	0	0	ENSG00000169508
3	SGPL1	0.433003	0.584	0.226	0	0	ENSG00000166224
3	HELZ	0.429551	0.674	0.326	0	0	ENSG00000198265
3	NRAS	0.42684	0.674	0.283	0	0	ENSG00000213281
3	SMIM3	0.426229	0.496	0.081	0	0	ENSG00000256235
3	GAS7	0.425715	0.576	0.22	0	0	ENSG00000007237
3	IL6R	0.423303	0.588	0.17	0	0	ENSG00000160712
3	HOMER3	0.417091	0.578	0.145	0	0	ENSG00000051128
3	PSTPIP2	0.416796	0.553	0.186	0	0	ENSG00000152229
3	SGTB	0.413238	0.529	0.178	0	0	ENSG00000197860
3	ADORA3	0.405928	0.28	0.029	0	0	ENSG00000282608
3	GAL3ST4	0.405269	0.34	0.017	0	0	ENSG00000197093
3	LACC1	0.401185	0.561	0.204	0	0	ENSG00000179630
3	ANTXR2	0.395503	0.439	0.07	0	0	ENSG00000163297
3	NUP62	0.389984	0.658	0.309	0	0	ENSG00000213024
3	ICAM1	0.388222	0.59	0.217	0	0	ENSG00000090339
3	MAPK13	0.384144	0.559	0.217	0	0	ENSG00000156711
3	TMEM106A	0.379283	0.576	0.245	0	0	ENSG00000184988
3	RASSF2	0.375919	0.499	0.099	0	0	ENSG00000101265
3	DYSF	0.375322	0.442	0.065	0	0	ENSG00000135636
3	ABCC5	0.374254	0.472	0.12	0	0	ENSG00000114770
3	NLN	0.373265	0.541	0.205	0	0	ENSG00000123213
3	CAMK1	0.368848	0.424	0.118	0	0	ENSG00000134072
3	TET3	0.360029	0.557	0.19	0	0	ENSG00000187605
3	IFNAR2	0.359177	0.618	0.265	0	0	ENSG00000159110
3	TCF12	0.356483	0.579	0.242	0	0	ENSG00000140262
3	C12orf4	0.356034	0.551	0.202	0	0	ENSG00000047621
3	PTGER2	0.352543	0.4	0.101	0	0	ENSG00000125384
3	CLU	0.341931	0.443	0.099	0	0	ENSG00000120885
3	ELK3	0.340718	0.509	0.155	0	0	ENSG00000111145
3	FAM20A	0.339743	0.395	0.06	0	0	ENSG00000108950
3	HRH2	0.338543	0.405	0.07	0	0	ENSG00000113749
3	CARM1	0.334961	0.513	0.178	0	0	ENSG00000142453
3	SLC48A1	0.325394	0.388	0.107	0	0	ENSG00000211584
3	ETV5	0.324106	0.322	0.028	0	0	ENSG00000244405
3	GAS6	0.319477	0.381	0.06	0	0	ENSG00000183087
3	TNS1	0.317011	0.414	0.11	0	0	ENSG00000079308
3	TMEM37	0.315131	0.32	0.02	0	0	ENSG00000171227
3	IL4I1	0.314	0.398	0.113	0	0	ENSG00000104951
3	ST8SIA4	0.313738	0.435	0.107	0	0	ENSG00000113532
3	AC147651.4	0.310957	0.384	0.078	0	0	ENSG00000237181
3	TBC1D14	0.310504	0.494	0.169	0	0	ENSG00000132405
3	SNX29	0.309931	0.518	0.199	0	0	ENSG00000048471
3	METTL7B	0.309171	0.268	0.045	0	0	ENSG00000170439
3	BATF	0.305631	0.452	0.122	0	0	ENSG00000156127
3	RNASE2	0.300936	0.416	0.115	0	0	ENSG00000169385
3	LIMD2	0.300737	0.438	0.091	0	0	ENSG00000136490
3	ADAMTS2	0.295977	0.31	0.031	0	0	ENSG00000087116
3	TM4SF19	0.295596	0.25	0.044	0	0	ENSG00000145107
3	ADAM8	0.289415	0.348	0.064	0	0	ENSG00000151651
3	MTSS1	0.284185	0.287	0.029	0	0	ENSG00000170873
3	IL10	0.283697	0.293	0.022	0	0	ENSG00000136634
3	FZD5	0.283467	0.349	0.069	0	0	ENSG00000163251
3	CCR5	0.27719	0.346	0.061	0	0	ENSG00000160791
3	EMB	0.276808	0.414	0.098	0	0	ENSG00000170571
3	SH3PXD2B	0.275843	0.376	0.099	0	0	ENSG00000174705
3	KIFC3	0.274707	0.44	0.134	0	0	ENSG00000140859
3	EEPD1	0.271825	0.384	0.098	0	0	ENSG00000122547
3	TRIM47	0.271071	0.33	0.049	0	0	ENSG00000132481
3	RASGRP3	0.266178	0.358	0.085	0	0	ENSG00000152689
3	EDNRB	0.266071	0.194	0.011	0	0	ENSG00000136160
3	CLEC10A	0.263183	0.249	0.041	0	0	ENSG00000132514
3	TPST1	0.259359	0.307	0.043	0	0	ENSG00000169902
3	SLC23A2	0.259128	0.368	0.085	0	0	ENSG00000089057
3	UAP1L1	0.255333	0.425	0.137	0	0	ENSG00000197355
3	SPHK1	0.252905	0.347	0.071	0	0	ENSG00000176170
3	TRPM2	0.252815	0.351	0.057	0	0	ENSG00000142185
3	RBMS1	0.62735	0.892	0.623	1.08958e-307	3.65422e-303	ENSG00000153250
3	LRP12	0.323928	0.377	0.114	4.12129e-307	1.3822e-302	ENSG00000147650
3	SNX1	0.520057	0.794	0.468	1.73929e-306	5.83322e-302	ENSG00000028528
3	C3AR1	0.548159	0.807	0.463	2.13347e-306	7.15522e-302	ENSG00000171860
3	ARID5B	0.314505	0.374	0.109	8.58672e-306	2.87981e-301	ENSG00000150347
3	ATOX1	0.811659	0.977	0.853	1.53005e-304	5.13147e-300	ENSG00000177556
3	ZDHHC20	0.491256	0.773	0.437	8.0354e-304	2.69491e-299	ENSG00000180776
3	HNRNPA3	0.633561	0.937	0.723	4.72375e-303	1.58425e-298	ENSG00000170144
3	HNRNPU	0.58438	0.947	0.734	4.47861e-300	1.50204e-295	ENSG00000153187
3	GOLGA4	0.61449	0.848	0.546	1.79624e-298	6.02424e-294	ENSG00000144674
3	SH3KBP1	0.382537	0.676	0.328	1.03956e-297	3.48646e-293	ENSG00000147010
3	CHIT1	0.954965	0.163	0.022	2.32167e-296	7.78642e-292	ENSG00000133063
3	TWF1	0.399532	0.596	0.276	5.79225e-296	1.9426e-291	ENSG00000151239
3	ELL2	0.63866	0.709	0.395	1.18136e-295	3.96205e-291	ENSG00000118985
3	SNX6	0.653752	0.908	0.665	2.17024e-295	7.27856e-291	ENSG00000129515
3	RPL39L	0.288026	0.29	0.07	4.37046e-295	1.46577e-290	ENSG00000163923
3	PIM1	0.585326	0.711	0.355	4.81853e-295	1.61604e-290	ENSG00000137193
3	KIF1B	0.40607	0.615	0.289	1.00858e-293	3.38257e-289	ENSG00000054523
3	LILRB2	0.418578	0.675	0.322	2.27304e-293	7.62332e-289	ENSG00000131042
3	LYN	0.688581	0.911	0.649	4.4483e-292	1.49187e-287	ENSG00000254087
3	VMP1	0.721014	0.942	0.727	2.3143e-291	7.7617e-287	ENSG00000062716
3	ATP6V1B2	0.596361	0.952	0.745	8.4257e-291	2.82581e-286	ENSG00000147416
3	RNF141	0.319434	0.568	0.247	1.33638e-290	4.48194e-286	ENSG00000110315
3	PDIA4	0.678831	0.834	0.569	1.68359e-290	5.64641e-286	ENSG00000155660
3	TPP1	0.528826	0.955	0.785	5.47128e-290	1.83496e-285	ENSG00000166340
3	HNRNPC	0.541737	0.96	0.799	1.3249e-288	4.44345e-284	ENSG00000092199
3	SLC46A1	0.256411	0.308	0.083	2.42313e-287	8.1267e-283	ENSG00000076351
3	SDC4	0.409196	0.541	0.222	2.72143e-287	9.12715e-283	ENSG00000124145
3	HMOX1	1.87123	0.891	0.656	5.8535e-287	1.96315e-282	ENSG00000100292
3	MTRNR2L12	0.720984	0.763	0.41	7.97755e-287	2.67551e-282	ENSG00000269028
3	DNMT1	0.524054	0.741	0.42	8.07207e-287	2.70721e-282	ENSG00000130816
3	TLR4	0.593908	0.816	0.523	4.08773e-286	1.37094e-281	ENSG00000136869
3	UBR4	0.458424	0.712	0.392	1.02816e-285	3.44823e-281	ENSG00000127481
3	TCF4	0.323278	0.397	0.126	1.44921e-285	4.86035e-281	ENSG00000196628
3	HDLBP	0.528604	0.858	0.58	7.7913e-285	2.61305e-280	ENSG00000115677
3	GNB1	0.542126	0.927	0.673	1.23421e-284	4.13928e-280	ENSG00000078369
3	PIM3	0.435017	0.675	0.339	1.13885e-283	3.81949e-279	ENSG00000198355
3	SLC20A1	0.451542	0.634	0.296	7.28791e-283	2.44422e-278	ENSG00000144136
3	SLC43A3	0.452885	0.719	0.392	7.81503e-282	2.62101e-277	ENSG00000134802
3	TGFBI	0.940861	0.889	0.676	9.01632e-282	3.02389e-277	ENSG00000120708
3	ATP6V1F	0.542903	0.99	0.924	3.27009e-281	1.09672e-276	ENSG00000128524
3	AQP9	0.56296	0.742	0.41	2.27651e-280	7.63495e-276	ENSG00000103569
3	PHKB	0.438902	0.722	0.41	4.7187e-280	1.58256e-275	ENSG00000102893
3	FAH	0.339133	0.532	0.228	2.89384e-279	9.70536e-275	ENSG00000103876
3	KDELR2	0.548349	0.88	0.622	8.20071e-279	2.75035e-274	ENSG00000136240
3	IFI16	0.619225	0.921	0.689	9.42964e-279	3.16251e-274	ENSG00000163565
3	PDE7A	0.304067	0.49	0.188	1.17786e-278	3.95029e-274	ENSG00000205268
3	CEP170	0.608937	0.849	0.575	1.72617e-278	5.78922e-274	ENSG00000143702
3	SNX18	0.411979	0.678	0.349	5.17429e-278	1.73535e-273	ENSG00000178996
3	SET	0.551143	0.948	0.762	2.18059e-277	7.31325e-273	ENSG00000119335
3	MAFG	0.352604	0.607	0.286	6.31718e-277	2.11866e-272	ENSG00000197063
3	PTAFR	0.52005	0.855	0.557	3.13026e-276	1.04983e-271	ENSG00000169403
3	TLR5	0.265634	0.449	0.161	3.51229e-275	1.17795e-270	ENSG00000187554
3	PTPRJ	0.348981	0.629	0.302	6.68803e-275	2.24303e-270	ENSG00000149177
3	ACTR2	0.530604	0.969	0.849	1.94689e-274	6.52946e-270	ENSG00000138071
3	PLEKHO2	0.477565	0.771	0.455	1.13065e-273	3.79199e-269	ENSG00000241839
3	LILRB5	0.321669	0.253	0.058	1.57695e-273	5.28878e-269	ENSG00000105609
3	CPT1A	0.344666	0.586	0.275	6.18214e-273	2.07337e-268	ENSG00000110090
3	ABCE1	0.426112	0.711	0.4	1.86106e-271	6.24163e-267	ENSG00000164163
3	MAT2A	0.522799	0.817	0.524	2.9675e-270	9.95241e-266	ENSG00000168906
3	ACOT13	0.492507	0.771	0.467	2.18306e-269	7.32156e-265	ENSG00000112304
3	CYB5R4	0.419778	0.73	0.415	2.33799e-269	7.84115e-265	ENSG00000065615
3	PAK2	0.525144	0.935	0.724	6.30768e-269	2.11547e-264	ENSG00000180370
3	HSP90B1	0.895476	0.966	0.834	1.36471e-268	4.57696e-264	ENSG00000166598
3	RBM47	0.534673	0.916	0.654	2.84252e-268	9.53326e-264	ENSG00000163694
3	CLCN7	0.35238	0.646	0.323	4.64417e-268	1.55756e-263	ENSG00000103249
3	EIF4G3	0.38209	0.654	0.328	1.14584e-267	3.84292e-263	ENSG00000075151
3	ATF5	0.377813	0.565	0.251	1.39786e-267	4.68814e-263	ENSG00000169136
3	IQGAP2	0.598499	0.817	0.539	2.32308e-267	7.79113e-263	ENSG00000145703
3	CCDC43	0.325199	0.627	0.307	4.89503e-267	1.64169e-262	ENSG00000180329
3	TMEM176A	0.582344	0.488	0.192	6.61066e-267	2.21708e-262	ENSG00000002933
3	ODC1	0.444725	0.633	0.336	1.03047e-266	3.456e-262	ENSG00000115758
3	RAB1A	0.524698	0.935	0.721	1.83899e-266	6.16761e-262	ENSG00000138069
3	ABL2	0.345448	0.586	0.267	4.13041e-266	1.38526e-261	ENSG00000143322
3	RNASE6	0.53639	0.67	0.342	4.98531e-266	1.67197e-261	ENSG00000169413
3	WSB2	0.392947	0.74	0.425	1.75192e-265	5.87558e-261	ENSG00000176871
3	PCM1	0.585777	0.836	0.553	3.93255e-265	1.3189e-260	ENSG00000078674
3	FAM96A	0.470106	0.873	0.602	7.62772e-265	2.55819e-260	ENSG00000166797
3	ATP13A3	0.538996	0.72	0.412	1.24113e-264	4.1625e-260	ENSG00000133657
3	TAB2	0.306201	0.57	0.257	3.38307e-264	1.13462e-259	ENSG00000055208
3	CEMIP2	0.276514	0.413	0.147	4.35582e-264	1.46085e-259	ENSG00000135048
3	VAMP5	0.816034	0.722	0.402	7.40994e-264	2.48514e-259	ENSG00000168899
3	SLC4A7	0.301801	0.515	0.209	1.45604e-263	4.88326e-259	ENSG00000033867
3	COX20	0.481188	0.812	0.509	1.57758e-263	5.29089e-259	ENSG00000203667
3	GIMAP6	0.291605	0.394	0.134	4.2748e-263	1.43368e-258	ENSG00000133561
3	LPGAT1	0.310331	0.626	0.301	8.9749e-263	3.01e-258	ENSG00000123684
3	ATP6V1G1	0.540378	0.97	0.846	3.46268e-262	1.16131e-257	ENSG00000136888
3	HSPA4	0.421821	0.808	0.498	7.58103e-262	2.54253e-257	ENSG00000170606
3	CTNS	0.250379	0.441	0.165	6.60607e-261	2.21554e-256	ENSG00000040531
3	ARID3A	0.279269	0.48	0.189	8.27521e-261	2.77534e-256	ENSG00000116017
3	HSD17B4	0.539775	0.828	0.547	5.43181e-260	1.82172e-255	ENSG00000133835
3	SLC38A6	0.383027	0.721	0.406	1.04034e-259	3.4891e-255	ENSG00000139974
3	CSTB	0.883773	1	0.983	1.09264e-258	3.6645e-254	ENSG00000160213
3	NAA50	0.447797	0.77	0.478	2.18717e-258	7.33535e-254	ENSG00000121579
3	METRNL	0.495634	0.802	0.498	2.46339e-258	8.26172e-254	ENSG00000176845
3	SELENOP	0.585308	0.102	0.008	5.31987e-258	1.78418e-253	ENSG00000250722
3	NFE2L1	0.357485	0.639	0.326	8.82934e-258	2.96118e-253	ENSG00000082641
3	SMIM29	0.318293	0.592	0.278	1.45372e-257	4.87549e-253	ENSG00000186577
3	PHC2	0.356388	0.596	0.282	3.82576e-257	1.28308e-252	ENSG00000134686
3	PLEKHA2	0.41308	0.728	0.415	5.47131e-257	1.83497e-252	ENSG00000169499
3	SLC44A1	0.362269	0.573	0.258	7.61587e-257	2.55421e-252	ENSG00000070214
3	LAP3	0.670263	0.937	0.719	1.11047e-256	3.7243e-252	ENSG00000002549
3	NCOA3	0.316992	0.604	0.287	1.22764e-256	4.11724e-252	ENSG00000124151
3	NDUFS6	0.50359	0.937	0.762	1.97285e-256	6.61656e-252	ENSG00000145494
3	COL4A3BP	0.532499	0.844	0.572	1.33995e-255	4.49394e-251	ENSG00000113163
3	TMEM51	0.311597	0.574	0.264	1.48052e-255	4.96538e-251	ENSG00000171729
3	AP1AR	0.365071	0.613	0.309	1.54308e-255	5.17519e-251	ENSG00000138660
3	IER3	0.479113	0.625	0.293	2.34471e-255	7.8637e-251	ENSG00000137331
3	SERBP1	0.52058	0.955	0.785	3.80306e-255	1.27547e-250	ENSG00000142864
3	JARID2	0.299058	0.542	0.236	5.32767e-255	1.78679e-250	ENSG00000008083
3	TPM4	0.633954	0.917	0.684	2.52951e-254	8.48347e-250	ENSG00000167460
3	SLCO2B1	0.675143	0.901	0.712	2.54832e-254	8.54656e-250	ENSG00000137491
3	PLEKHB2	0.504554	0.921	0.684	3.65972e-254	1.2274e-249	ENSG00000115762
3	GNA12	0.303575	0.54	0.243	6.74039e-254	2.26059e-249	ENSG00000146535
3	RRAGD	0.49556	0.787	0.495	1.36603e-253	4.5814e-249	ENSG00000025039
3	DNAJC10	0.367134	0.654	0.344	3.26874e-253	1.09627e-248	ENSG00000077232
3	LPAR6	0.326673	0.442	0.165	4.36157e-253	1.46278e-248	ENSG00000139679
3	SEC24D	0.330688	0.57	0.266	6.92484e-253	2.32245e-248	ENSG00000150961
3	UBE2J1	0.467275	0.799	0.505	1.51696e-252	5.08758e-248	ENSG00000198833
3	MAP3K2	0.484205	0.832	0.546	2.2584e-252	7.57423e-248	ENSG00000169967
3	CSF1R	0.540248	0.775	0.476	7.56628e-252	2.53758e-247	ENSG00000182578
3	ARL8A	0.445774	0.803	0.499	1.25595e-251	4.2122e-247	ENSG00000143862
3	DOPEY2	0.287065	0.512	0.222	2.05371e-250	6.88774e-246	ENSG00000142197
3	MOB1A	0.490758	0.947	0.753	2.1781e-250	7.30492e-246	ENSG00000114978
3	GIMAP8	0.254737	0.38	0.129	3.64793e-250	1.22344e-245	ENSG00000171115
3	LILRA6	0.338067	0.581	0.281	2.70681e-249	9.0781e-245	ENSG00000244482
3	PTP4A1	0.436259	0.799	0.495	6.90594e-249	2.31612e-244	ENSG00000112245
3	FAM120A	0.496753	0.872	0.63	8.8354e-249	2.96322e-244	ENSG00000048828
3	ACSL1	0.56788	0.829	0.53	1.24428e-248	4.17307e-244	ENSG00000151726
3	MEF2C	0.312607	0.408	0.144	3.24608e-247	1.08867e-242	ENSG00000081189
3	RTCA	0.370046	0.684	0.38	3.52784e-247	1.18317e-242	ENSG00000137996
3	PIK3R1	0.40825	0.66	0.356	4.25143e-247	1.42584e-242	ENSG00000145675
3	SNX5	0.476264	0.828	0.568	4.53647e-247	1.52144e-242	ENSG00000089006
3	SH3BGRL3	0.585999	0.999	0.991	8.42132e-247	2.82434e-242	ENSG00000142669
3	TLN1	0.546636	0.927	0.697	3.03835e-246	1.019e-241	ENSG00000137076
3	ITPRIPL2	0.409705	0.742	0.419	3.94772e-246	1.32399e-241	ENSG00000205730
3	CNDP2	0.52645	0.89	0.627	8.60261e-246	2.88514e-241	ENSG00000133313
3	TTC37	0.397418	0.73	0.427	9.28405e-246	3.11368e-241	ENSG00000198677
3	PDS5A	0.364968	0.722	0.413	1.54824e-245	5.19248e-241	ENSG00000121892
3	TIMM17A	0.403366	0.737	0.448	4.14269e-245	1.38938e-240	ENSG00000134375
3	PTMA	0.432999	0.999	0.994	6.77936e-245	2.27366e-240	ENSG00000187514
3	MYO5A	0.417625	0.684	0.387	1.89887e-244	6.36844e-240	ENSG00000197535
3	CSF3R	0.305879	0.629	0.296	3.76544e-244	1.26285e-239	ENSG00000119535
3	GNA13	0.381543	0.705	0.395	8.74773e-244	2.93381e-239	ENSG00000120063
3	PTBP1	0.396604	0.77	0.463	1.66183e-243	5.57343e-239	ENSG00000011304
3	BEX3	0.302035	0.451	0.163	5.00378e-243	1.67817e-238	ENSG00000166681
3	TXNRD1	0.531763	0.817	0.539	5.44651e-243	1.82665e-238	ENSG00000198431
3	ABHD12	0.417892	0.76	0.457	3.3201e-242	1.1135e-237	ENSG00000100997
3	ACSL4	0.41324	0.766	0.462	3.53288e-242	1.18486e-237	ENSG00000068366
3	KHSRP	0.328869	0.668	0.359	1.01517e-241	3.40469e-237	ENSG00000088247
3	RAP2A	0.38069	0.661	0.363	2.56996e-241	8.61914e-237	ENSG00000125249
3	PIK3R5	0.28786	0.573	0.274	5.00179e-240	1.6775e-235	ENSG00000141506
3	NORAD	0.42047	0.77	0.474	8.43827e-240	2.83003e-235	ENSG00000260032
3	RHOQ	0.495117	0.855	0.585	1.5704e-239	5.26682e-235	ENSG00000119729
3	DNAJB11	0.387886	0.689	0.388	1.90277e-239	6.38149e-235	ENSG00000090520
3	PANK3	0.302944	0.603	0.297	2.21303e-239	7.42206e-235	ENSG00000120137
3	A2M	0.693837	0.451	0.188	5.08982e-239	1.70703e-234	ENSG00000175899
3	STAT1	0.729305	0.884	0.659	8.20247e-239	2.75094e-234	ENSG00000115415
3	IL6ST	0.378116	0.69	0.38	3.61378e-238	1.21199e-233	ENSG00000134352
3	DNAJC5	0.292482	0.642	0.329	4.63615e-238	1.55487e-233	ENSG00000101152
3	EIF5A	0.519009	0.9	0.635	7.75636e-238	2.60133e-233	ENSG00000132507
3	GTF2H3	0.299517	0.543	0.257	2.07505e-237	6.9593e-233	ENSG00000111358
3	AP3D1	0.388394	0.733	0.438	2.11107e-237	7.08009e-233	ENSG00000065000
3	SLC39A11	0.28094	0.504	0.223	1.01866e-236	3.41638e-232	ENSG00000133195
3	ATP6V0A1	0.404434	0.751	0.446	1.28222e-236	4.30032e-232	ENSG00000033627
3	ANO6	0.275432	0.547	0.253	4.59365e-236	1.54062e-231	ENSG00000177119
3	TUBB	0.531601	0.952	0.783	2.30997e-235	7.74719e-231	ENSG00000196230
3	AMD1	0.498395	0.869	0.596	2.60944e-235	8.75153e-231	ENSG00000123505
3	GIMAP7	0.395269	0.458	0.187	8.49527e-235	2.84914e-230	ENSG00000179144
3	IFNGR2	0.400795	0.892	0.615	1.13905e-234	3.82014e-230	ENSG00000159128
3	QPCT	0.280388	0.456	0.178	3.975e-234	1.33313e-229	ENSG00000115828
3	PSMD11	0.419454	0.803	0.518	5.82566e-234	1.95381e-229	ENSG00000108671
3	CAPZB	0.512373	0.939	0.762	5.98178e-234	2.00617e-229	ENSG00000077549
3	SPCS3	0.487291	0.933	0.712	2.45789e-233	8.24328e-229	ENSG00000129128
3	B4GALT5	0.387822	0.657	0.358	3.6634e-233	1.22863e-228	ENSG00000158470
3	RAB35	0.269073	0.526	0.241	1.86389e-232	6.25112e-228	ENSG00000111737
3	SSR1	0.462623	0.898	0.666	2.42291e-232	8.12597e-228	ENSG00000124783
3	WDR26	0.385001	0.727	0.43	7.04155e-232	2.36159e-227	ENSG00000162923
3	PI4K2A	0.292051	0.605	0.309	7.16475e-232	2.40291e-227	ENSG00000155252
3	PITPNA	0.400909	0.727	0.433	9.79045e-232	3.28352e-227	ENSG00000174238
3	CLTA	0.510952	0.962	0.837	1.94314e-231	6.51689e-227	ENSG00000122705
3	KLF9	0.37327	0.534	0.248	3.59612e-231	1.20607e-226	ENSG00000119138
3	WWP1	0.313552	0.518	0.239	4.69614e-231	1.57499e-226	ENSG00000123124
3	NEAT1	0.840239	0.988	0.931	5.81582e-231	1.95051e-226	ENSG00000245532
3	PPP1R18	0.436143	0.828	0.546	1.16509e-230	3.90748e-226	ENSG00000146112
3	KIDINS220	0.378918	0.737	0.436	2.73055e-230	9.15773e-226	ENSG00000134313
3	STT3A	0.267632	0.51	0.232	3.65551e-230	1.22598e-225	ENSG00000134910
3	PSMD1	0.433575	0.829	0.545	4.60724e-230	1.54517e-225	ENSG00000173692
3	BLOC1S6	0.379027	0.757	0.466	7.13268e-230	2.39216e-225	ENSG00000104164
3	ARPC5	0.443876	0.987	0.904	7.24957e-230	2.43136e-225	ENSG00000162704
3	RALGDS	0.35394	0.607	0.313	1.02196e-229	3.42744e-225	ENSG00000160271
3	CLN8	0.336506	0.642	0.345	1.81828e-229	6.09814e-225	ENSG00000182372
3	PTPA	0.289716	0.535	0.253	2.0039e-229	6.72069e-225	ENSG00000119383
3	ACTR3	0.497257	0.971	0.808	2.16897e-229	7.27429e-225	ENSG00000115091
3	SMG1	0.417651	0.756	0.462	6.08206e-229	2.0398e-224	ENSG00000157106
3	CCL3	0.331074	0.329	0.1	2.40281e-228	8.05853e-224	ENSG00000277632
3	HNRNPD	0.460804	0.888	0.634	2.84766e-228	9.55049e-224	ENSG00000138668
3	YME1L1	0.413903	0.826	0.55	8.39697e-228	2.81618e-223	ENSG00000136758
3	MYO1E	0.312224	0.486	0.218	1.98131e-227	6.64493e-223	ENSG00000157483
3	WDR82	0.340324	0.692	0.387	2.50222e-227	8.39193e-223	ENSG00000164091
3	TMEM8A	0.288649	0.578	0.293	3.70612e-227	1.24296e-222	ENSG00000129925
3	HSPA9	0.457064	0.851	0.589	3.84425e-227	1.28928e-222	ENSG00000113013
3	BCL2L1	0.353061	0.65	0.352	3.99461e-227	1.33971e-222	ENSG00000171552
3	RNASEH2B	0.43394	0.768	0.486	6.35904e-227	2.13269e-222	ENSG00000136104
3	IBTK	0.373206	0.702	0.412	7.28921e-227	2.44465e-222	ENSG00000005700
3	IL18BP	0.277332	0.388	0.142	1.87587e-226	6.29128e-222	ENSG00000137496
3	GOSR2	0.303119	0.595	0.302	2.32907e-226	7.81123e-222	ENSG00000108433
3	GCLM	0.335802	0.464	0.202	4.65989e-226	1.56283e-221	ENSG00000023909
3	LRRC59	0.3758	0.719	0.438	1.41856e-225	4.75757e-221	ENSG00000108829
3	CD300A	0.348799	0.517	0.241	4.53325e-225	1.52036e-220	ENSG00000167851
3	RAB32	0.423179	0.822	0.537	5.42408e-225	1.81913e-220	ENSG00000118508
3	LAMP1	0.54943	0.982	0.825	6.46803e-225	2.16925e-220	ENSG00000185896
3	YKT6	0.271954	0.543	0.26	7.71401e-225	2.58713e-220	ENSG00000106636
3	FAM91A1	0.318829	0.703	0.394	2.13216e-224	7.15083e-220	ENSG00000176853
3	CCT6A	0.451569	0.85	0.603	1.26204e-223	4.23264e-219	ENSG00000146731
3	YWHAZ	0.486477	0.969	0.837	2.52524e-223	8.46916e-219	ENSG00000164924
3	ZNF638	0.480378	0.727	0.447	4.19045e-223	1.40539e-218	ENSG00000075292
3	TMEM192	0.305673	0.579	0.295	4.57843e-223	1.53551e-218	ENSG00000170088
3	STX3	0.262174	0.493	0.216	3.54851e-222	1.1901e-217	ENSG00000166900
3	CALM1	0.61407	0.983	0.921	9.04253e-222	3.03268e-217	ENSG00000198668
3	UBAC1	0.361169	0.705	0.413	2.55792e-221	8.57876e-217	ENSG00000130560
3	ZFYVE16	0.476015	0.78	0.504	5.66631e-221	1.90037e-216	ENSG00000039319
3	PTEN	0.385317	0.763	0.471	6.02612e-221	2.02104e-216	ENSG00000171862
3	GALNT1	0.414244	0.803	0.531	8.52284e-221	2.85839e-216	ENSG00000141429
3	MFHAS1	0.348152	0.56	0.279	1.57173e-220	5.27127e-216	ENSG00000147324
3	KPNA3	0.36275	0.692	0.404	6.38764e-220	2.14229e-215	ENSG00000102753
3	GDF15	0.486001	0.291	0.085	6.82921e-220	2.29038e-215	ENSG00000130513
3	SLC16A6	0.313174	0.395	0.151	1.17639e-219	3.94536e-215	ENSG00000108932
3	ANXA4	0.50979	0.893	0.638	2.17776e-219	7.30377e-215	ENSG00000196975
3	IRF2BP2	0.424751	0.835	0.559	4.53406e-219	1.52063e-214	ENSG00000168264
3	ZNF267	0.321809	0.548	0.267	8.8529e-219	2.96909e-214	ENSG00000185947
3	SAT1	0.666486	0.987	0.945	8.97087e-219	3.00865e-214	ENSG00000130066
3	PNPO	0.280382	0.552	0.272	9.71492e-219	3.25819e-214	ENSG00000108439
3	PTBP3	0.453322	0.886	0.63	1.00352e-218	3.36562e-214	ENSG00000119314
3	CCNYL1	0.259473	0.52	0.243	1.08008e-218	3.62236e-214	ENSG00000163249
3	PNKD	0.365997	0.748	0.465	6.13952e-218	2.05907e-213	ENSG00000127838
3	IQGAP1	0.470848	0.964	0.82	1.45812e-217	4.89024e-213	ENSG00000140575
3	FURIN	0.289322	0.551	0.272	1.96438e-217	6.58813e-213	ENSG00000140564
3	TPM1	0.354968	0.533	0.26	2.09112e-217	7.01321e-213	ENSG00000140416
3	SPAG9	0.390341	0.748	0.464	3.24895e-217	1.08963e-212	ENSG00000008294
3	TBC1D1	0.308154	0.625	0.337	6.54492e-217	2.19503e-212	ENSG00000065882
3	SNRPC	0.417511	0.846	0.581	1.49613e-216	5.01771e-212	ENSG00000124562
3	GGCT	0.351712	0.695	0.414	1.54698e-216	5.18827e-212	ENSG00000006625
3	KIAA1551	0.501678	0.715	0.436	1.87425e-216	6.28585e-212	ENSG00000174718
3	CYTOR	0.326365	0.612	0.305	2.2453e-216	7.53029e-212	ENSG00000222041
3	RIOK3	0.415602	0.793	0.499	3.11652e-216	1.04522e-211	ENSG00000101782
3	CCDC167	0.330427	0.578	0.301	5.01983e-216	1.68355e-211	ENSG00000198937
3	SQSTM1	0.635168	0.951	0.768	9.05974e-216	3.03846e-211	ENSG00000161011
3	AHNAK	0.632581	0.909	0.685	3.17256e-215	1.06401e-210	ENSG00000124942
3	SLAMF7	0.269564	0.232	0.057	9.24754e-215	3.10144e-210	ENSG00000026751
3	VMA21	0.39442	0.858	0.604	9.90245e-215	3.32108e-210	ENSG00000160131
3	FAR1	0.320767	0.718	0.423	2.26903e-214	7.60989e-210	ENSG00000197601
3	CHD4	0.432533	0.737	0.463	2.10417e-213	7.05696e-209	ENSG00000111642
3	PIKFYVE	0.262412	0.511	0.235	2.67677e-213	8.97736e-209	ENSG00000115020
3	PRRC2C	0.475869	0.932	0.727	3.77827e-213	1.26716e-208	ENSG00000117523
3	WNK1	0.43586	0.869	0.62	1.34971e-212	4.52665e-208	ENSG00000060237
3	SCAF11	0.453682	0.945	0.747	1.61059e-212	5.4016e-208	ENSG00000139218
3	TRPS1	0.32037	0.549	0.268	1.67734e-212	5.62545e-208	ENSG00000104447
3	IGF2R	0.461799	0.824	0.552	2.13691e-212	7.16676e-208	ENSG00000197081
3	AGAP3	0.291418	0.563	0.285	5.14558e-212	1.72572e-207	ENSG00000133612
3	ARF1	0.465302	0.945	0.741	5.35066e-211	1.79451e-206	ENSG00000143761
3	SND1	0.338202	0.705	0.422	5.68706e-211	1.90732e-206	ENSG00000197157
3	DPYD	0.427762	0.783	0.509	2.20683e-210	7.40126e-206	ENSG00000188641
3	ABI1	0.396452	0.81	0.534	3.01559e-210	1.01137e-205	ENSG00000136754
3	UBE2M	0.389057	0.794	0.524	4.34316e-210	1.45661e-205	ENSG00000130725
3	TFEC	0.477609	0.875	0.62	5.31391e-210	1.78218e-205	ENSG00000105967
3	AP2M1	0.508547	0.934	0.739	8.19751e-210	2.74928e-205	ENSG00000161203
3	MBD4	0.401869	0.772	0.494	9.53368e-210	3.19741e-205	ENSG00000129071
3	CORO1C	0.479981	0.931	0.732	1.99203e-209	6.68087e-205	ENSG00000110880
3	YIF1B	0.260515	0.601	0.316	2.25492e-209	7.56256e-205	ENSG00000167645
3	TDG	0.301281	0.684	0.39	4.63361e-209	1.55402e-204	ENSG00000139372
3	TMEM87B	0.270071	0.493	0.226	6.0007e-209	2.01251e-204	ENSG00000153214
3	EIF2S1	0.359296	0.751	0.471	9.50091e-209	3.18642e-204	ENSG00000134001
3	MYCBP2	0.396522	0.78	0.5	2.95047e-208	9.89529e-204	ENSG00000005810
3	LARP4	0.372312	0.736	0.449	1.35379e-207	4.54033e-203	ENSG00000161813
3	DAZAP2	0.440924	0.926	0.716	2.95936e-207	9.9251e-203	ENSG00000183283
3	ERBIN	0.367621	0.749	0.469	3.04259e-207	1.02042e-202	ENSG00000112851
3	CTSD	0.563978	0.999	0.988	8.89552e-207	2.98338e-202	ENSG00000117984
3	STT3B	0.380981	0.8	0.537	1.29108e-206	4.33003e-202	ENSG00000163527
3	DCAF7	0.405767	0.815	0.553	1.63426e-206	5.48099e-202	ENSG00000136485
3	GCLC	0.313167	0.43	0.183	1.80357e-206	6.04883e-202	ENSG00000001084
3	RNF145	0.273795	0.519	0.249	2.9231e-205	9.8035e-201	ENSG00000145860
3	SIGLEC1	0.542133	0.669	0.406	9.0254e-205	3.02694e-200	ENSG00000088827
3	IFITM3	0.798959	0.882	0.675	2.34977e-204	7.88066e-200	ENSG00000142089
3	COX5A	0.41858	0.943	0.787	5.42685e-204	1.82006e-199	ENSG00000178741
3	USP14	0.37394	0.776	0.498	1.92003e-203	6.43938e-199	ENSG00000101557
3	MFSD12	0.392823	0.698	0.427	3.88091e-203	1.30158e-198	ENSG00000161091
3	THAP12	0.273785	0.568	0.289	1.85177e-202	6.21045e-198	ENSG00000137492
3	ITGAV	0.297113	0.596	0.311	2.25147e-202	7.55097e-198	ENSG00000138448
3	UBE2D1	0.384473	0.847	0.591	3.4127e-202	1.14455e-197	ENSG00000072401
3	USP10	0.293733	0.631	0.348	3.68348e-202	1.23537e-197	ENSG00000103194
3	SEPHS2	0.431047	0.795	0.524	4.34959e-202	1.45876e-197	ENSG00000179918
3	XPOT	0.302749	0.531	0.258	4.49857e-202	1.50873e-197	ENSG00000184575
3	RPL7L1	0.360951	0.74	0.464	6.32114e-202	2.11998e-197	ENSG00000146223
3	RPF2	0.312505	0.635	0.353	7.14021e-202	2.39468e-197	ENSG00000197498
3	GRB2	0.472974	0.964	0.82	1.86628e-201	6.25912e-197	ENSG00000177885
3	E2F3	0.266844	0.528	0.255	2.17717e-201	7.30178e-197	ENSG00000112242
3	BOLA3	0.396379	0.698	0.428	3.71882e-201	1.24722e-196	ENSG00000163170
3	GNAI2	0.483751	0.96	0.788	1.02399e-200	3.43424e-196	ENSG00000114353
3	NSF	0.264025	0.564	0.29	1.55381e-200	5.21117e-196	ENSG00000073969
3	MMP14	0.378415	0.472	0.223	4.77239e-200	1.60057e-195	ENSG00000157227
3	ZNF22	0.253256	0.551	0.272	8.8863e-200	2.98029e-195	ENSG00000165512
3	PLEK	0.386608	0.921	0.725	8.89072e-200	2.98177e-195	ENSG00000115956
3	CYBB	0.598316	0.954	0.805	1.50767e-199	5.05642e-195	ENSG00000165168
3	MLEC	0.453683	0.806	0.554	2.20341e-199	7.3898e-195	ENSG00000110917
3	MTCH2	0.358645	0.798	0.536	2.75845e-199	9.25129e-195	ENSG00000109919
3	SEC31A	0.377119	0.804	0.537	2.979e-199	9.99097e-195	ENSG00000138674
3	ELOC	0.464998	0.918	0.738	6.20586e-199	2.08132e-194	ENSG00000154582
3	GARS	0.322371	0.664	0.386	1.60359e-198	5.37811e-194	ENSG00000106105
3	DCTN4	0.272062	0.589	0.31	4.55394e-198	1.5273e-193	ENSG00000132912
3	FOLR2	0.556762	0.332	0.125	5.98582e-198	2.00752e-193	ENSG00000165457
3	PEA15	0.364485	0.614	0.336	7.63991e-198	2.56227e-193	ENSG00000162734
3	SPEN	0.349727	0.679	0.393	9.02591e-198	3.02711e-193	ENSG00000065526
3	EIF4G2	0.466789	0.955	0.796	1.18176e-197	3.96338e-193	ENSG00000110321
3	LCP2	0.344238	0.788	0.502	4.31163e-197	1.44603e-192	ENSG00000043462
3	USP7	0.293245	0.643	0.369	6.57436e-197	2.20491e-192	ENSG00000187555
3	LAPTM5	0.424081	0.994	0.963	1.03609e-196	3.47484e-192	ENSG00000162511
3	CSNK1A1	0.435947	0.911	0.697	1.03689e-196	3.47753e-192	ENSG00000113712
3	CNOT1	0.319693	0.672	0.387	1.2634e-196	4.2372e-192	ENSG00000125107
3	CSGALNACT2	0.35007	0.673	0.392	1.54404e-196	5.17841e-192	ENSG00000169826
3	KCTD20	0.285099	0.62	0.345	4.48946e-196	1.50567e-191	ENSG00000112078
3	FGFR1OP2	0.371685	0.803	0.542	6.04765e-196	2.02826e-191	ENSG00000111790
3	LBR	0.258667	0.582	0.295	8.56541e-196	2.87267e-191	ENSG00000143815
3	WDFY1	0.318919	0.662	0.381	9.87252e-196	3.31104e-191	ENSG00000085449
3	HDGF	0.332912	0.721	0.437	1.08974e-195	3.65478e-191	ENSG00000143321
3	RAB8B	0.365234	0.793	0.521	6.39027e-195	2.14317e-190	ENSG00000166128
3	NDUFS1	0.305663	0.701	0.423	8.47958e-195	2.84388e-190	ENSG00000023228
3	TUBGCP2	0.317511	0.675	0.401	1.45409e-194	4.87674e-190	ENSG00000130640
3	TM9SF3	0.377809	0.845	0.588	2.38778e-194	8.00814e-190	ENSG00000077147
3	SIRPA	0.419177	0.885	0.633	2.49453e-193	8.36615e-189	ENSG00000198053
3	NR1H3	0.464753	0.577	0.311	3.90435e-193	1.30944e-188	ENSG00000025434
3	RAB10	0.429757	0.918	0.715	4.25165e-193	1.42592e-188	ENSG00000084733
3	SLC40A1	0.506575	0.128	0.021	6.46784e-193	2.16918e-188	ENSG00000138449
3	PPP1R9B	0.261663	0.595	0.316	7.1174e-193	2.38703e-188	ENSG00000108819
3	COPA	0.389619	0.83	0.572	1.18506e-191	3.97446e-187	ENSG00000122218
3	SNAP23	0.322284	0.75	0.472	1.35436e-191	4.54226e-187	ENSG00000092531
3	HSPD1	0.499663	0.898	0.687	1.688e-191	5.6612e-187	ENSG00000144381
3	TCN2	0.430496	0.619	0.352	3.97282e-191	1.33241e-186	ENSG00000185339
3	NCL	0.482194	0.943	0.781	4.13187e-191	1.38575e-186	ENSG00000115053
3	LASP1	0.346719	0.813	0.547	4.80399e-191	1.61116e-186	ENSG00000002834
3	FERMT3	0.436679	0.904	0.666	8.14882e-191	2.73295e-186	ENSG00000149781
3	CYTH4	0.303429	0.574	0.299	1.4802e-190	4.9643e-186	ENSG00000100055
3	RHOA	0.402965	0.986	0.908	1.83662e-190	6.15964e-186	ENSG00000067560
3	RNF135	0.307977	0.663	0.386	2.27881e-190	7.64269e-186	ENSG00000181481
3	TNFRSF14	0.37518	0.754	0.493	2.52693e-190	8.47483e-186	ENSG00000157873
3	PRKAR2A	0.304	0.654	0.382	4.53907e-190	1.52231e-185	ENSG00000114302
3	RIT1	0.306894	0.679	0.402	6.11326e-190	2.05027e-185	ENSG00000143622
3	TIMM8B	0.426132	0.908	0.727	1.0867e-189	3.64457e-185	ENSG00000150779
3	TMEM176B	0.66556	0.539	0.272	1.2023e-189	4.03228e-185	ENSG00000106565
3	TACC1	0.383526	0.818	0.551	2.15749e-189	7.23578e-185	ENSG00000147526
3	ARHGAP4	0.293481	0.598	0.33	4.05891e-189	1.36128e-184	ENSG00000089820
3	CRK	0.306357	0.651	0.376	4.24641e-189	1.42416e-184	ENSG00000167193
3	LILRB3	0.399993	0.782	0.512	8.95349e-189	3.00282e-184	ENSG00000204577
3	NUP58	0.333391	0.709	0.435	1.64594e-188	5.52015e-184	ENSG00000139496
3	TAP1	0.426108	0.691	0.417	3.02076e-188	1.0131e-183	ENSG00000168394
3	PRCP	0.294286	0.609	0.33	6.49615e-188	2.17868e-183	ENSG00000137509
3	CALHM6	0.364806	0.447	0.2	7.97985e-188	2.67628e-183	ENSG00000188820
3	TYMP	0.586593	0.98	0.89	9.493e-188	3.18376e-183	ENSG00000025708
3	CCT3	0.388024	0.831	0.568	1.62794e-187	5.4598e-183	ENSG00000163468
3	RNF213	0.56643	0.926	0.733	4.81941e-187	1.61633e-182	ENSG00000173821
3	WASHC2A	0.273059	0.567	0.3	4.94211e-187	1.65749e-182	ENSG00000099290
3	GNAQ	0.391468	0.855	0.612	5.02041e-187	1.68375e-182	ENSG00000156052
3	ARHGAP26	0.301186	0.595	0.319	6.48012e-187	2.1733e-182	ENSG00000145819
3	PARVB	0.312701	0.707	0.444	9.25282e-187	3.10321e-182	ENSG00000188677
3	SLC7A8	0.378374	0.567	0.305	1.81237e-186	6.07831e-182	ENSG00000092068
3	PABPC4	0.427634	0.825	0.585	2.36106e-186	7.91854e-182	ENSG00000090621
3	PDXDC1	0.295882	0.596	0.33	2.47981e-186	8.3168e-182	ENSG00000179889
3	YWHAG	0.41397	0.872	0.654	3.60167e-185	1.20793e-180	ENSG00000170027
3	DCXR	0.431846	0.749	0.507	4.40542e-185	1.47749e-180	ENSG00000169738
3	RBPJ	0.572439	0.939	0.776	8.32369e-185	2.7916e-180	ENSG00000168214
3	RCAN1	0.265582	0.367	0.148	2.14261e-184	7.18587e-180	ENSG00000159200
3	MTDH	0.42525	0.962	0.821	2.44504e-184	8.20019e-180	ENSG00000147649
3	TET2	0.276592	0.623	0.344	3.86224e-183	1.29532e-178	ENSG00000168769
3	SIGLEC7	0.263331	0.591	0.316	3.99209e-183	1.33887e-178	ENSG00000168995
3	MRAS	0.288341	0.514	0.261	5.98336e-183	2.0067e-178	ENSG00000158186
3	HSD17B12	0.308373	0.757	0.487	8.16858e-183	2.73958e-178	ENSG00000149084
3	DYNC1H1	0.415195	0.844	0.581	1.34978e-182	4.5269e-178	ENSG00000197102
3	ZC3H15	0.381269	0.883	0.639	1.62295e-182	5.44303e-178	ENSG00000065548
3	ARF6	0.437017	0.917	0.714	6.49851e-182	2.17947e-177	ENSG00000165527
3	CDK4	0.287983	0.623	0.356	6.57139e-182	2.20391e-177	ENSG00000135446
3	APP	0.316092	0.724	0.415	7.27758e-182	2.44075e-177	ENSG00000142192
3	SOD2	0.31002	0.814	0.537	8.93228e-182	2.99571e-177	ENSG00000112096
3	CEPT1	0.279802	0.663	0.385	1.27599e-181	4.27941e-177	ENSG00000134255
3	NSD1	0.311427	0.694	0.423	1.66961e-181	5.59952e-177	ENSG00000165671
3	MED13L	0.275321	0.605	0.333	2.91158e-181	9.76487e-177	ENSG00000123066
3	SLC35F6	0.356908	0.729	0.463	3.11133e-181	1.04348e-176	ENSG00000213699
3	DNAJC13	0.271882	0.631	0.358	5.17566e-181	1.73581e-176	ENSG00000138246
3	PRR14L	0.259945	0.595	0.323	1.33032e-180	4.46161e-176	ENSG00000183530
3	SCAMP2	0.35073	0.823	0.569	1.96727e-180	6.59782e-176	ENSG00000140497
3	ACBD3	0.330045	0.744	0.472	5.69243e-180	1.90913e-175	ENSG00000182827
3	C1orf122	0.390841	0.799	0.548	1.16046e-179	3.89194e-175	ENSG00000197982
3	RABEP1	0.286273	0.634	0.368	3.07314e-179	1.03067e-174	ENSG00000029725
3	CELF2	0.438579	0.841	0.593	5.42002e-179	1.81776e-174	ENSG00000048740
3	SLC35B1	0.305372	0.627	0.371	8.62984e-179	2.89427e-174	ENSG00000121073
3	NIPBL	0.343327	0.791	0.52	9.91268e-179	3.32452e-174	ENSG00000164190
3	DTX3L	0.370728	0.73	0.458	1.1685e-178	3.91891e-174	ENSG00000163840
3	HSBP1	0.392282	0.947	0.774	1.9168e-178	6.42855e-174	ENSG00000230989
3	SUPT16H	0.328236	0.742	0.466	2.43202e-178	8.15651e-174	ENSG00000092201
3	MAGT1	0.323253	0.704	0.449	5.48296e-178	1.83887e-173	ENSG00000102158
3	LGALS8	0.285104	0.65	0.385	7.98424e-178	2.67775e-173	ENSG00000116977
3	SNX24	0.295467	0.62	0.361	1.9217e-177	6.44501e-173	ENSG00000064652
3	PPIF	0.256189	0.634	0.358	2.02133e-177	6.77914e-173	ENSG00000108179
3	FNIP1	0.266908	0.672	0.389	2.12297e-177	7.12001e-173	ENSG00000217128
3	CYSTM1	0.373715	0.816	0.57	2.18714e-177	7.33524e-173	ENSG00000120306
3	PATL1	0.252114	0.58	0.313	2.87077e-177	9.62798e-173	ENSG00000166889
3	EIF4H	0.336786	0.799	0.526	6.51193e-177	2.18397e-172	ENSG00000106682
3	ZMIZ1	0.331607	0.697	0.429	1.06343e-176	3.56652e-172	ENSG00000108175
3	RAPGEF1	0.329053	0.754	0.485	1.67626e-176	5.62184e-172	ENSG00000107263
3	BAZ1B	0.302598	0.669	0.396	1.809e-176	6.06703e-172	ENSG00000009954
3	SMS	0.411624	0.872	0.657	3.18174e-176	1.06709e-171	ENSG00000102172
3	ETF1	0.329601	0.776	0.517	4.22132e-176	1.41575e-171	ENSG00000120705
3	OSBPL8	0.399849	0.828	0.58	5.11981e-176	1.71708e-171	ENSG00000091039
3	OSTC	0.403245	0.866	0.656	5.74326e-176	1.92617e-171	ENSG00000198856
3	PLOD3	0.281986	0.665	0.401	7.1495e-176	2.3978e-171	ENSG00000106397
3	MMP19	0.496144	0.526	0.287	1.82777e-175	6.12997e-171	ENSG00000123342
3	CD2AP	0.255193	0.49	0.246	3.61005e-175	1.21074e-170	ENSG00000198087
3	ETNK1	0.33382	0.735	0.473	4.33208e-175	1.45289e-170	ENSG00000139163
3	GLRX3	0.296598	0.699	0.436	5.09364e-175	1.70831e-170	ENSG00000108010
3	CUX1	0.28097	0.621	0.359	7.47728e-175	2.50773e-170	ENSG00000257923
3	PPP2CB	0.281711	0.703	0.434	1.59604e-174	5.35279e-170	ENSG00000104695
3	MCUR1	0.268625	0.596	0.337	1.75535e-174	5.8871e-170	ENSG00000050393
3	GPNMB	0.933774	0.955	0.816	3.42326e-174	1.14809e-169	ENSG00000136235
3	TPP2	0.259586	0.578	0.318	4.39253e-174	1.47317e-169	ENSG00000134900
3	SNAP29	0.297259	0.7	0.438	1.26538e-173	4.24382e-169	ENSG00000099940
3	ATF6	0.270624	0.711	0.438	2.54445e-173	8.53359e-169	ENSG00000118217
3	ALDH3B1	0.30754	0.64	0.385	2.63027e-173	8.82141e-169	ENSG00000006534
3	SMAP2	0.400428	0.756	0.501	5.84409e-173	1.95999e-168	ENSG00000084070
3	PPIB	0.560988	0.953	0.8	4.1083e-172	1.37784e-167	ENSG00000166794
3	NCOR2	0.302853	0.705	0.434	5.11506e-172	1.71549e-167	ENSG00000196498
3	PPIP5K2	0.300434	0.692	0.434	7.43338e-172	2.49301e-167	ENSG00000145725
3	MRPS16	0.327688	0.815	0.563	4.78584e-171	1.60508e-166	ENSG00000182180
3	SKAP2	0.407936	0.916	0.72	6.46609e-171	2.1686e-166	ENSG00000005020
3	YTHDF3	0.251815	0.646	0.374	7.66543e-171	2.57083e-166	ENSG00000185728
3	HNRNPAB	0.380579	0.857	0.616	5.8571e-170	1.96436e-165	ENSG00000197451
3	DMXL1	0.271961	0.543	0.292	6.56382e-170	2.20137e-165	ENSG00000172869
3	CAMK2D	0.315037	0.559	0.309	8.99468e-170	3.01663e-165	ENSG00000145349
3	RBM17	0.353097	0.808	0.548	1.08319e-169	3.6328e-165	ENSG00000134453
3	AGPAT3	0.272988	0.628	0.365	1.32096e-169	4.43023e-165	ENSG00000160216
3	SF3B1	0.370094	0.871	0.638	1.60681e-169	5.38891e-165	ENSG00000115524
3	TMEM141	0.272239	0.705	0.447	2.48195e-169	8.32395e-165	ENSG00000244187
3	MDM2	0.625108	0.691	0.429	7.31291e-169	2.4526e-164	ENSG00000135679
3	ARHGDIA	0.442278	0.918	0.71	9.07417e-169	3.04329e-164	ENSG00000141522
3	XIAP	0.325594	0.77	0.505	1.07573e-168	3.60779e-164	ENSG00000101966
3	GMFB	0.275662	0.688	0.426	1.3355e-168	4.47901e-164	ENSG00000197045
3	LARS	0.351284	0.755	0.503	2.09638e-168	7.03085e-164	ENSG00000133706
3	MRPL3	0.312553	0.695	0.445	3.29712e-168	1.10579e-163	ENSG00000114686
3	LAIR1	0.438648	0.926	0.727	3.3023e-168	1.10752e-163	ENSG00000167613
3	TCEAL9	0.268934	0.538	0.28	4.94354e-168	1.65796e-163	ENSG00000185222
3	WASF2	0.390939	0.898	0.664	7.38005e-168	2.47512e-163	ENSG00000158195
3	KIF5B	0.410351	0.916	0.691	1.16507e-167	3.9074e-163	ENSG00000170759
3	ABCF1	0.282763	0.722	0.452	1.98436e-167	6.65513e-163	ENSG00000204574
3	CDKN1A	0.559483	0.588	0.314	3.40475e-167	1.14189e-162	ENSG00000124762
3	VPS13C	0.393777	0.845	0.604	4.10737e-167	1.37753e-162	ENSG00000129003
3	MAN1A2	0.256187	0.594	0.339	7.43853e-167	2.49474e-162	ENSG00000198162
3	MRPL12	0.2689	0.657	0.399	1.23483e-166	4.14138e-162	ENSG00000262814
3	UBE2Q1	0.271464	0.643	0.383	1.62978e-166	5.46597e-162	ENSG00000160714
3	COPB2	0.323707	0.771	0.511	5.08182e-166	1.70434e-161	ENSG00000184432
3	EVA1B	0.254836	0.483	0.24	1.50621e-165	5.05154e-161	ENSG00000142694
3	PTPRE	0.369332	0.707	0.424	2.30111e-165	7.71745e-161	ENSG00000132334
3	AZIN1	0.267441	0.715	0.452	4.38735e-165	1.47143e-160	ENSG00000155096
3	UBE2E1	0.257679	0.67	0.406	4.94817e-165	1.65952e-160	ENSG00000170142
3	ALYREF	0.268577	0.616	0.362	5.43397e-165	1.82245e-160	ENSG00000183684
3	SLK	0.275108	0.654	0.392	5.60371e-165	1.87937e-160	ENSG00000065613
3	PHLDA1	0.381786	0.38	0.167	1.47694e-164	4.95335e-160	ENSG00000139289
3	ST3GAL5	0.264326	0.585	0.324	1.74438e-164	5.85031e-160	ENSG00000115525
3	VCP	0.385675	0.84	0.596	2.28785e-164	7.673e-160	ENSG00000165280
3	TMEM167A	0.342589	0.905	0.692	3.02552e-164	1.0147e-159	ENSG00000174695
3	MANF	0.537161	0.705	0.479	3.17112e-163	1.06353e-158	ENSG00000145050
3	UBAP2L	0.260859	0.607	0.353	3.23244e-163	1.0841e-158	ENSG00000143569
3	SUZ12	0.261445	0.665	0.396	4.22288e-163	1.41627e-158	ENSG00000178691
3	MAX	0.272585	0.689	0.422	4.61579e-163	1.54804e-158	ENSG00000125952
3	BDP1	0.322325	0.654	0.396	2.18696e-162	7.33461e-158	ENSG00000145734
3	UBE2K	0.33998	0.828	0.588	2.5082e-162	8.41199e-158	ENSG00000078140
3	PPP4R3A	0.292643	0.693	0.429	2.56684e-162	8.60866e-158	ENSG00000100796
3	TRIP11	0.321981	0.662	0.405	3.42708e-162	1.14937e-157	ENSG00000100815
3	SEC14L1	0.287916	0.685	0.432	4.15857e-162	1.3947e-157	ENSG00000129657
3	FKBP4	0.311947	0.615	0.368	8.52554e-162	2.8593e-157	ENSG00000004478
3	H1F0	0.322929	0.369	0.158	1.18865e-161	3.98649e-157	ENSG00000189060
3	ITPR2	0.405051	0.74	0.495	3.43488e-161	1.15199e-156	ENSG00000123104
3	VDAC1	0.411836	0.932	0.758	5.7078e-161	1.91428e-156	ENSG00000213585
3	SP3	0.255447	0.615	0.354	6.70944e-161	2.25021e-156	ENSG00000172845
3	EIF3B	0.284913	0.693	0.438	7.16301e-161	2.40233e-156	ENSG00000106263
3	STMP1	0.328388	0.868	0.648	1.45542e-160	4.88119e-156	ENSG00000243317
3	TBC1D2	0.279156	0.615	0.367	4.11488e-160	1.38005e-155	ENSG00000095383
3	DNM1L	0.258517	0.641	0.387	5.00926e-160	1.68001e-155	ENSG00000087470
3	LRPPRC	0.256429	0.656	0.396	1.04526e-159	3.5056e-155	ENSG00000138095
3	TCEA1	0.381687	0.844	0.601	1.21578e-159	4.07749e-155	ENSG00000187735
3	EFR3A	0.326594	0.815	0.57	1.29822e-159	4.35397e-155	ENSG00000132294
3	PCYT1A	0.271415	0.67	0.417	1.50895e-159	5.06072e-155	ENSG00000161217
3	NRDC	0.296667	0.743	0.481	1.93303e-159	6.48298e-155	ENSG00000078618
3	UPF3A	0.258176	0.594	0.343	2.11849e-159	7.105e-155	ENSG00000169062
3	ARID1A	0.293578	0.747	0.49	3.29062e-159	1.10361e-154	ENSG00000117713
3	EP300	0.275871	0.732	0.468	5.24636e-159	1.75953e-154	ENSG00000100393
3	FGL2	0.345369	0.57	0.308	5.85425e-159	1.9634e-154	ENSG00000127951
3	SNX9	0.303429	0.603	0.358	5.94601e-159	1.99417e-154	ENSG00000130340
3	TPST2	0.292468	0.621	0.373	6.04187e-159	2.02632e-154	ENSG00000128294
3	CERS2	0.263271	0.628	0.376	6.90229e-159	2.31489e-154	ENSG00000143418
3	SDF2L1	0.585553	0.772	0.576	1.08399e-158	3.63547e-154	ENSG00000128228
3	BIRC6	0.295353	0.715	0.459	1.14387e-158	3.83631e-154	ENSG00000115760
3	MRPL52	0.363064	0.889	0.692	1.75265e-158	5.87803e-154	ENSG00000172590
3	HNRNPDL	0.44053	0.922	0.733	2.02858e-158	6.80346e-154	ENSG00000152795
3	EIF3J	0.329136	0.856	0.62	2.92813e-158	9.82035e-154	ENSG00000104131
3	CTDNEP1	0.348426	0.853	0.618	3.33023e-158	1.11689e-153	ENSG00000175826
3	MPEG1	0.46445	0.616	0.371	1.08366e-157	3.63437e-153	ENSG00000197629
3	NDFIP1	0.347721	0.864	0.642	1.45327e-157	4.87397e-153	ENSG00000131507
3	TMED7	0.288553	0.728	0.476	1.60563e-157	5.38496e-153	ENSG00000134970
3	ILF3	0.286746	0.737	0.485	1.6991e-157	5.69845e-153	ENSG00000129351
3	FAM208A	0.287767	0.669	0.412	2.29651e-157	7.70202e-153	ENSG00000163946
3	KPNA4	0.288334	0.781	0.515	2.70951e-157	9.08714e-153	ENSG00000186432
3	PHACTR4	0.292874	0.612	0.363	5.18716e-157	1.73967e-152	ENSG00000204138
3	PRPF40A	0.386431	0.89	0.666	5.62364e-157	1.88606e-152	ENSG00000196504
3	CLIP1	0.316768	0.768	0.504	1.4531e-156	4.87341e-152	ENSG00000130779
3	PPFIA1	0.323612	0.763	0.507	6.01788e-156	2.01828e-151	ENSG00000131626
3	ANKRD12	0.450803	0.886	0.677	9.06159e-156	3.03907e-151	ENSG00000101745
3	RAD23A	0.390659	0.891	0.681	9.71019e-156	3.2566e-151	ENSG00000179262
3	MAZ	0.309395	0.735	0.488	1.15807e-155	3.88393e-151	ENSG00000103495
3	SLC15A4	0.266258	0.609	0.358	1.3246e-155	4.44243e-151	ENSG00000139370
3	EIF1AX	0.38888	0.897	0.705	1.61107e-155	5.4032e-151	ENSG00000173674
3	GAPDH	0.345885	0.99	0.954	1.79075e-155	6.00583e-151	ENSG00000111640
3	AFF4	0.288786	0.709	0.451	2.48701e-155	8.34092e-151	ENSG00000072364
3	EPB41L3	0.338204	0.698	0.444	2.49117e-155	8.35489e-151	ENSG00000082397
3	MCRIP2	0.259007	0.59	0.349	3.41073e-155	1.14389e-150	ENSG00000172366
3	CD99	0.436454	0.894	0.675	5.12346e-155	1.71831e-150	ENSG00000002586
3	SIGLEC14	0.300554	0.486	0.255	5.26261e-155	1.76497e-150	ENSG00000254415
3	YARS	0.254362	0.548	0.306	6.13322e-155	2.05696e-150	ENSG00000134684
3	RHOU	0.298371	0.542	0.307	1.06216e-154	3.56226e-150	ENSG00000116574
3	COX8A	0.32255	0.986	0.92	1.54693e-154	5.1881e-150	ENSG00000176340
3	AHR	0.394968	0.649	0.403	2.41895e-154	8.11269e-150	ENSG00000106546
3	GNPTAB	0.332895	0.688	0.444	4.22693e-154	1.41763e-149	ENSG00000111670
3	TMEM183A	0.250082	0.65	0.4	4.85962e-154	1.62982e-149	ENSG00000163444
3	WDR43	0.258958	0.603	0.352	5.2687e-154	1.76702e-149	ENSG00000163811
3	FCGR2B	0.305778	0.291	0.105	6.31883e-154	2.11921e-149	ENSG00000072694
3	HDAC2	0.270505	0.738	0.488	1.19396e-153	4.00429e-149	ENSG00000196591
3	HPS5	0.311031	0.678	0.43	2.55347e-153	8.56384e-149	ENSG00000110756
3	HECTD1	0.272297	0.688	0.436	4.1226e-153	1.38264e-148	ENSG00000092148
3	SEC61B	0.425793	0.962	0.838	4.46345e-153	1.49695e-148	ENSG00000106803
3	IL17RA	0.280121	0.694	0.434	4.59449e-153	1.5409e-148	ENSG00000177663
3	COMMD8	0.260403	0.722	0.47	4.79525e-153	1.60823e-148	ENSG00000169019
3	VPS35	0.336114	0.882	0.66	4.93847e-153	1.65626e-148	ENSG00000069329
3	MAP2K2	0.353592	0.809	0.563	5.19546e-153	1.74245e-148	ENSG00000126934
3	AFG3L2	0.254173	0.599	0.351	5.1966e-153	1.74284e-148	ENSG00000141385
3	TRIP12	0.30712	0.804	0.552	5.48059e-153	1.83808e-148	ENSG00000153827
3	FGD4	0.299347	0.649	0.397	5.82789e-153	1.95456e-148	ENSG00000139132
3	LRRC25	0.262323	0.68	0.424	7.07334e-153	2.37226e-148	ENSG00000175489
3	SRSF1	0.263589	0.662	0.41	8.52665e-153	2.85967e-148	ENSG00000136450
3	SEC61G	0.417505	0.96	0.852	1.138e-152	3.81662e-148	ENSG00000132432
3	LACTB	0.348999	0.893	0.658	2.81942e-152	9.45578e-148	ENSG00000103642
3	TMEM251	0.358687	0.768	0.532	3.45915e-152	1.16013e-147	ENSG00000153485
3	PDCD5	0.331952	0.804	0.553	5.05688e-152	1.69598e-147	ENSG00000105185
3	DHRS9	0.278567	0.34	0.143	8.63991e-152	2.89765e-147	ENSG00000073737
3	SRM	0.340851	0.731	0.493	9.08426e-152	3.04668e-147	ENSG00000116649
3	FOXN2	0.268242	0.612	0.359	9.64212e-152	3.23377e-147	ENSG00000170802
3	CAB39	0.296743	0.75	0.502	1.10786e-151	3.71554e-147	ENSG00000135932
3	DPH3	0.351837	0.803	0.566	1.47017e-151	4.93066e-147	ENSG00000154813
3	DBI	0.416636	0.986	0.905	1.95832e-151	6.5678e-147	ENSG00000155368
3	ATP5PB	0.339643	0.913	0.738	2.9799e-151	9.99398e-147	ENSG00000116459
3	KRAS	0.282392	0.763	0.498	4.03606e-151	1.35362e-146	ENSG00000133703
3	ARCN1	0.264741	0.683	0.43	4.24899e-151	1.42503e-146	ENSG00000095139
3	NDUFV3	0.318768	0.825	0.589	6.42394e-151	2.15446e-146	ENSG00000160194
3	NMI	0.321591	0.775	0.526	2.72802e-150	9.14924e-146	ENSG00000123609
3	SZRD1	0.255016	0.721	0.464	4.15649e-150	1.394e-145	ENSG00000055070
3	SMARCA5	0.306338	0.804	0.547	1.37259e-149	4.60339e-145	ENSG00000153147
3	LYRM2	0.285594	0.722	0.471	3.064e-149	1.0276e-144	ENSG00000083099
3	UFM1	0.306074	0.852	0.631	8.67941e-149	2.9109e-144	ENSG00000120686
3	LSM12	0.274245	0.744	0.495	1.32339e-148	4.43838e-144	ENSG00000161654
3	FNDC3A	0.304054	0.757	0.507	1.34916e-148	4.52482e-144	ENSG00000102531
3	NUS1	0.279005	0.698	0.455	2.3739e-148	7.9616e-144	ENSG00000153989
3	NAPA	0.312416	0.827	0.587	4.78129e-148	1.60355e-143	ENSG00000105402
3	AP3B1	0.274259	0.716	0.461	7.7753e-148	2.60768e-143	ENSG00000132842
3	SNX27	0.280094	0.758	0.508	7.91685e-148	2.65515e-143	ENSG00000143376
3	MAPK1IP1L	0.272342	0.715	0.47	1.13755e-147	3.81511e-143	ENSG00000168175
3	RIF1	0.272316	0.647	0.396	1.59357e-147	5.34452e-143	ENSG00000080345
3	PITHD1	0.346989	0.591	0.366	2.28893e-147	7.67662e-143	ENSG00000057757
3	MAPKAPK2	0.270603	0.629	0.386	2.90831e-147	9.7539e-143	ENSG00000162889
3	UQCRC1	0.298105	0.854	0.634	7.72839e-147	2.59195e-142	ENSG00000010256
3	PAFAH1B1	0.289469	0.773	0.511	2.16559e-146	7.26297e-142	ENSG00000007168
3	PICALM	0.304653	0.82	0.574	2.29683e-146	7.7031e-142	ENSG00000073921
3	PDAP1	0.281922	0.746	0.496	3.17237e-146	1.06395e-141	ENSG00000106244
3	COPB1	0.326775	0.807	0.562	7.1513e-146	2.3984e-141	ENSG00000129083
3	DSE	0.358853	0.805	0.56	8.59414e-146	2.8823e-141	ENSG00000111817
3	PPDPF	0.49834	0.967	0.885	9.72813e-146	3.26262e-141	ENSG00000125534
3	RUFY1	0.266467	0.66	0.414	1.02153e-145	3.426e-141	ENSG00000176783
3	TMEM147	0.313333	0.882	0.677	1.27361e-145	4.27145e-141	ENSG00000105677
3	APH1A	0.303621	0.784	0.542	1.98393e-145	6.65371e-141	ENSG00000117362
3	PPP6R1	0.258927	0.617	0.376	2.96037e-145	9.92848e-141	ENSG00000105063
3	SMC1A	0.268734	0.7	0.439	4.23451e-145	1.42017e-140	ENSG00000072501
3	IL7R	0.800289	0.679	0.459	5.50005e-145	1.84461e-140	ENSG00000168685
3	APLP2	0.361825	0.988	0.921	6.33719e-145	2.12537e-140	ENSG00000084234
3	EPRS	0.323515	0.736	0.492	7.69567e-145	2.58097e-140	ENSG00000136628
3	JAK1	0.308045	0.848	0.606	9.35628e-145	3.13791e-140	ENSG00000162434
3	CSDE1	0.351546	0.93	0.762	1.06638e-144	3.57642e-140	ENSG00000009307
3	TMEM123	0.342077	0.881	0.67	1.08433e-144	3.63661e-140	ENSG00000152558
3	PAPOLA	0.330174	0.892	0.676	1.1598e-144	3.88972e-140	ENSG00000090060
3	PSMD14	0.331288	0.815	0.577	1.41122e-144	4.73295e-140	ENSG00000115233
3	PIK3AP1	0.311913	0.793	0.548	4.70746e-144	1.57879e-139	ENSG00000155629
3	PSMC6	0.308106	0.808	0.569	9.21343e-144	3.09e-139	ENSG00000100519
3	TRPM7	0.259725	0.59	0.348	1.1259e-143	3.77605e-139	ENSG00000092439
3	CEBPZ	0.262535	0.725	0.472	1.26327e-143	4.23674e-139	ENSG00000115816
3	PHF20L1	0.273884	0.664	0.419	1.36045e-143	4.56267e-139	ENSG00000129292
3	SYK	0.335321	0.836	0.604	2.91819e-143	9.78702e-139	ENSG00000165025
3	RAB20	0.279319	0.641	0.387	4.80303e-143	1.61084e-138	ENSG00000139832
3	NARS	0.345283	0.888	0.674	5.44718e-143	1.82687e-138	ENSG00000134440
3	USP8	0.294442	0.791	0.542	7.35599e-143	2.46705e-138	ENSG00000138592
3	WASHC4	0.30688	0.811	0.576	1.02142e-142	3.42565e-138	ENSG00000136051
3	RAD23B	0.311831	0.799	0.564	1.48685e-142	4.9866e-138	ENSG00000119318
3	RANBP2	0.273259	0.712	0.467	2.21156e-142	7.41714e-138	ENSG00000153201
3	GSPT1	0.317852	0.839	0.599	2.35372e-142	7.89392e-138	ENSG00000103342
3	TMEM127	0.254798	0.718	0.469	3.50439e-142	1.1753e-137	ENSG00000135956
3	PSMD7	0.335489	0.894	0.684	5.06018e-142	1.69708e-137	ENSG00000103035
3	TRAM1	0.358249	0.901	0.705	5.52534e-142	1.85309e-137	ENSG00000067167
3	TAOK1	0.290015	0.769	0.521	9.91879e-142	3.32656e-137	ENSG00000160551
3	EPSTI1	0.480406	0.761	0.552	1.09393e-141	3.66881e-137	ENSG00000133106
3	SEC11C	0.40642	0.805	0.575	1.5257e-141	5.11688e-137	ENSG00000166562
3	THOC2	0.277928	0.719	0.473	2.01869e-141	6.7703e-137	ENSG00000125676
3	MIDN	0.293304	0.724	0.476	3.4349e-141	1.152e-136	ENSG00000167470
3	HSP90AB1	0.440355	0.981	0.905	4.77906e-141	1.6028e-136	ENSG00000096384
3	RPL22L1	0.389976	0.736	0.513	4.93163e-141	1.65397e-136	ENSG00000163584
3	ZNF106	0.322389	0.818	0.577	1.13271e-140	3.79889e-136	ENSG00000103994
3	ZFR	0.276504	0.726	0.477	2.18713e-140	7.33521e-136	ENSG00000056097
3	DDX3X	0.352075	0.874	0.65	4.20698e-140	1.41094e-135	ENSG00000215301
3	ENG	0.383459	0.831	0.61	5.74248e-140	1.92591e-135	ENSG00000106991
3	NCLN	0.288847	0.61	0.387	6.23434e-140	2.09087e-135	ENSG00000125912
3	HNRNPK	0.3403	0.959	0.816	6.27834e-140	2.10563e-135	ENSG00000165119
3	RRP7A	0.251343	0.67	0.436	7.84526e-140	2.63114e-135	ENSG00000189306
3	CD82	0.26808	0.64	0.387	8.73883e-140	2.93083e-135	ENSG00000085117
3	MT-ATP8	0.315236	0.715	0.464	9.12018e-140	3.05873e-135	ENSG00000228253
3	NUDT16	0.271075	0.624	0.39	1.98083e-139	6.64331e-135	ENSG00000198585
3	STARD7	0.270545	0.753	0.511	2.23927e-139	7.51008e-135	ENSG00000084090
3	CCDC112	0.272248	0.541	0.314	5.96457e-139	2.0004e-134	ENSG00000164221
3	ARL4C	0.42675	0.246	0.09	6.62589e-139	2.22219e-134	ENSG00000188042
3	PKN1	0.272958	0.67	0.426	6.82185e-139	2.28791e-134	ENSG00000123143
3	ATP1A1	0.307113	0.799	0.569	1.02495e-138	3.43747e-134	ENSG00000163399
3	RREB1	0.28476	0.707	0.464	1.03411e-138	3.46819e-134	ENSG00000124782
3	TBL1XR1	0.25112	0.699	0.45	1.73191e-138	5.80849e-134	ENSG00000177565
3	N4BP1	0.293775	0.712	0.458	3.854e-138	1.29256e-133	ENSG00000102921
3	CCT2	0.278696	0.769	0.529	4.93366e-138	1.65465e-133	ENSG00000166226
3	ARFGAP3	0.281742	0.68	0.443	6.06106e-138	2.03276e-133	ENSG00000242247
3	FNBP1	0.311925	0.785	0.546	1.27225e-137	4.26688e-133	ENSG00000187239
3	TRAPPC2L	0.297143	0.822	0.611	1.45541e-137	4.88114e-133	ENSG00000167515
3	PARP14	0.458179	0.841	0.621	1.66411e-137	5.58109e-133	ENSG00000173193
3	EWSR1	0.272831	0.762	0.519	1.73778e-137	5.82816e-133	ENSG00000182944
3	FNDC3B	0.363429	0.871	0.656	2.47022e-137	8.28461e-133	ENSG00000075420
3	CCDC47	0.283379	0.779	0.539	4.39384e-137	1.47361e-132	ENSG00000108588
3	PPP2R5E	0.275175	0.694	0.451	2.27782e-136	7.63937e-132	ENSG00000154001
3	CAPN2	0.304273	0.736	0.491	2.80856e-136	9.41934e-132	ENSG00000162909
3	HNRNPUL1	0.26621	0.751	0.506	4.11249e-136	1.37925e-131	ENSG00000105323
3	PGAM1	0.348767	0.905	0.693	4.91555e-136	1.64858e-131	ENSG00000171314
3	CRYBG1	0.264192	0.671	0.431	5.13121e-136	1.72091e-131	ENSG00000112297
3	PUM1	0.275514	0.731	0.494	6.87112e-135	2.30444e-130	ENSG00000134644
3	SAMHD1	0.379101	0.962	0.828	8.85748e-135	2.97062e-130	ENSG00000101347
3	NAGK	0.391569	0.871	0.676	8.86514e-135	2.97319e-130	ENSG00000124357
3	NOL8	0.267149	0.62	0.382	3.41199e-134	1.14431e-129	ENSG00000198000
3	PHACTR2	0.314663	0.758	0.53	3.90876e-134	1.31092e-129	ENSG00000112419
3	SFPQ	0.325422	0.859	0.636	1.13341e-133	3.80124e-129	ENSG00000116560
3	PARP1	0.27464	0.65	0.418	2.95752e-133	9.91894e-129	ENSG00000143799
3	NABP1	0.310762	0.72	0.479	3.60756e-133	1.2099e-128	ENSG00000173559
3	TXNDC17	0.323511	0.913	0.731	8.60886e-133	2.88724e-128	ENSG00000129235
3	TMEM70	0.281598	0.753	0.512	1.78969e-132	6.00225e-128	ENSG00000175606
3	TTC3	0.329209	0.788	0.558	1.90261e-132	6.38097e-128	ENSG00000182670
3	GLG1	0.255598	0.734	0.489	3.34777e-132	1.12278e-127	ENSG00000090863
3	DNAJC8	0.308359	0.908	0.709	3.50378e-132	1.1751e-127	ENSG00000126698
3	PRKAR1A	0.304733	0.865	0.652	5.16906e-132	1.7336e-127	ENSG00000108946
3	TNPO1	0.26105	0.763	0.519	7.21106e-132	2.41844e-127	ENSG00000083312
3	P2RX7	0.385344	0.58	0.361	9.0623e-132	3.03932e-127	ENSG00000089041
3	RPN2	0.367847	0.921	0.737	1.74087e-131	5.83853e-127	ENSG00000118705
3	CCDC88A	0.429743	0.949	0.833	2.81354e-131	9.43605e-127	ENSG00000115355
3	SUGT1	0.264273	0.757	0.514	3.50069e-131	1.17406e-126	ENSG00000165416
3	KMT2C	0.292219	0.769	0.529	6.4913e-131	2.17705e-126	ENSG00000055609
3	EMILIN2	0.305522	0.81	0.551	1.4354e-130	4.81405e-126	ENSG00000132205
3	ADI1	0.270891	0.686	0.461	1.90054e-130	6.37402e-126	ENSG00000182551
3	PLIN3	0.2863	0.799	0.553	2.29331e-130	7.6913e-126	ENSG00000105355
3	RAB21	0.256438	0.754	0.51	2.38224e-130	7.98957e-126	ENSG00000080371
3	H2AFJ	0.325549	0.866	0.643	5.97373e-130	2.00347e-125	ENSG00000246705
3	WAC	0.276519	0.798	0.557	1.40462e-129	4.71081e-125	ENSG00000095787
3	STX7	0.338695	0.867	0.66	3.40906e-129	1.14333e-124	ENSG00000079950
3	METAP2	0.263801	0.826	0.611	3.93645e-129	1.32021e-124	ENSG00000111142
3	NUCKS1	0.319855	0.913	0.719	4.41867e-129	1.48193e-124	ENSG00000069275
3	ELF1	0.292693	0.868	0.637	4.9904e-129	1.67368e-124	ENSG00000120690
3	VAT1	0.394682	0.849	0.636	5.10783e-129	1.71306e-124	ENSG00000108828
3	SETX	0.31661	0.786	0.551	9.7279e-128	3.26254e-123	ENSG00000107290
3	CRELD2	0.321202	0.556	0.351	9.88219e-128	3.31429e-123	ENSG00000184164
3	CNBP	0.380636	0.94	0.747	3.55959e-127	1.19382e-122	ENSG00000169714
3	IL13RA1	0.285695	0.799	0.552	3.69523e-127	1.23931e-122	ENSG00000131724
3	STAG2	0.254275	0.746	0.497	4.4954e-127	1.50767e-122	ENSG00000101972
3	JDP2	0.262205	0.573	0.351	1.52421e-126	5.11191e-122	ENSG00000140044
3	EIF4A3	0.269265	0.736	0.493	3.36238e-126	1.12768e-121	ENSG00000141543
3	KPNB1	0.315374	0.86	0.641	1.20375e-125	4.03713e-121	ENSG00000108424
3	ROCK1	0.345961	0.893	0.673	1.29524e-125	4.34399e-121	ENSG00000067900
3	ANKRD11	0.327102	0.778	0.543	1.71973e-125	5.76764e-121	ENSG00000167522
3	CAPZA1	0.32473	0.95	0.82	2.00581e-125	6.7271e-121	ENSG00000116489
3	B3GNT2	0.326987	0.723	0.489	2.04382e-125	6.85455e-121	ENSG00000170340
3	TIMM13	0.303456	0.835	0.643	2.32966e-125	7.8132e-121	ENSG00000099800
3	NDUFAB1	0.325634	0.89	0.697	4.23243e-125	1.41947e-120	ENSG00000004779
3	SNRPF	0.315247	0.861	0.654	4.57552e-125	1.53454e-120	ENSG00000139343
3	CBR1	0.303882	0.79	0.562	8.51887e-125	2.85706e-120	ENSG00000159228
3	SDHB	0.29556	0.848	0.619	1.07973e-124	3.6212e-120	ENSG00000117118
3	MS4A4A	0.586563	0.937	0.822	1.49746e-124	5.02219e-120	ENSG00000110079
3	SNRPD3	0.308852	0.877	0.669	7.45097e-124	2.49891e-119	ENSG00000100028
3	LTBR	0.257618	0.635	0.41	7.83555e-124	2.62789e-119	ENSG00000111321
3	HNRNPH3	0.308515	0.786	0.559	7.93336e-124	2.66069e-119	ENSG00000096746
3	NEK6	0.260963	0.688	0.46	8.82738e-124	2.96053e-119	ENSG00000119408
3	TDRD3	0.342784	0.411	0.221	1.34339e-123	4.50546e-119	ENSG00000083544
3	BRD4	0.256854	0.77	0.537	1.47704e-123	4.95371e-119	ENSG00000141867
3	PSMB4	0.309556	0.837	0.619	2.01492e-123	6.75762e-119	ENSG00000159377
3	PSAP	0.420284	1	0.995	6.08092e-123	2.03942e-118	ENSG00000197746
3	RASSF4	0.384055	0.627	0.421	7.7723e-123	2.60668e-118	ENSG00000107551
3	KLF10	0.269401	0.568	0.34	1.19554e-122	4.00959e-118	ENSG00000155090
3	CACYBP	0.309486	0.822	0.594	3.00082e-122	1.00641e-117	ENSG00000116161
3	UBE2D2	0.294206	0.841	0.622	5.82543e-122	1.95373e-117	ENSG00000131508
3	SRP72	0.287627	0.831	0.612	6.74999e-122	2.26381e-117	ENSG00000174780
3	PRDX1	0.38826	0.995	0.953	7.58862e-122	2.54507e-117	ENSG00000117450
3	CISD2	0.283163	0.791	0.573	1.80202e-121	6.04361e-117	ENSG00000145354
3	IPO7	0.274538	0.768	0.543	2.78372e-121	9.33605e-117	ENSG00000205339
3	SAP30	0.327653	0.478	0.273	2.98736e-121	1.0019e-116	ENSG00000164105
3	RAB7A	0.313065	0.96	0.801	9.00778e-121	3.02103e-116	ENSG00000075785
3	BACH1	0.269508	0.798	0.565	1.76979e-120	5.93553e-116	ENSG00000156273
3	HSPH1	0.489427	0.791	0.578	1.96841e-120	6.60164e-116	ENSG00000120694
3	SPART	0.272628	0.732	0.501	2.09535e-120	7.0274e-116	ENSG00000133104
3	MBNL1	0.330289	0.922	0.755	6.45423e-120	2.16462e-115	ENSG00000152601
3	RAB31	0.35908	0.914	0.737	6.5566e-120	2.19895e-115	ENSG00000168461
3	GTF3A	0.33248	0.875	0.662	2.36536e-119	7.93293e-115	ENSG00000122034
3	NCEH1	0.390721	0.881	0.666	2.52294e-119	8.46143e-115	ENSG00000144959
3	BCLAF1	0.285827	0.821	0.593	2.83829e-119	9.51906e-115	ENSG00000029363
3	P2RX4	0.306509	0.777	0.55	4.81118e-119	1.61357e-114	ENSG00000135124
3	NEU1	0.28467	0.718	0.489	1.23962e-118	4.15743e-114	ENSG00000204386
3	ITGAX	0.350675	0.73	0.499	1.4822e-118	4.971e-114	ENSG00000140678
3	RNF13	0.382136	0.942	0.762	2.76547e-118	9.27482e-114	ENSG00000082996
3	RDX	0.346282	0.796	0.58	3.90124e-118	1.3084e-113	ENSG00000137710
3	DEK	0.305796	0.923	0.728	2.031e-117	6.81158e-113	ENSG00000124795
3	DUSP6	0.255094	0.578	0.348	2.24524e-117	7.53008e-113	ENSG00000139318
3	FCHO2	0.27556	0.668	0.442	2.26084e-117	7.58239e-113	ENSG00000157107
3	VPS26A	0.267753	0.788	0.566	2.44578e-117	8.20264e-113	ENSG00000122958
3	CNPY3	0.292388	0.874	0.661	2.93507e-117	9.84364e-113	ENSG00000137161
3	PSMC1	0.266093	0.841	0.622	1.81346e-116	6.082e-112	ENSG00000100764
3	STAT2	0.250878	0.723	0.483	2.20464e-116	7.39392e-112	ENSG00000170581
3	KHDRBS1	0.296928	0.87	0.652	2.2374e-116	7.5038e-112	ENSG00000121774
3	CAPRIN1	0.27061	0.782	0.557	4.01931e-116	1.348e-111	ENSG00000135387
3	ERO1A	0.25307	0.722	0.501	2.28836e-115	7.67471e-111	ENSG00000197930
3	RNF7	0.286499	0.89	0.682	3.48511e-115	1.16884e-110	ENSG00000114125
3	RRBP1	0.316861	0.84	0.611	3.34518e-114	1.12191e-109	ENSG00000125844
3	SUCNR1	0.369703	0.488	0.3	1.43425e-113	4.8102e-109	ENSG00000198829
3	CTNNA1	0.267983	0.829	0.59	1.0593e-112	3.55269e-108	ENSG00000044115
3	ADAR	0.271748	0.845	0.626	2.03349e-112	6.81993e-108	ENSG00000160710
3	HSD3B7	0.284232	0.609	0.403	3.20889e-112	1.0762e-107	ENSG00000099377
3	TMED2	0.278942	0.874	0.686	4.06425e-112	1.36307e-107	ENSG00000086598
3	PRNP	0.316222	0.805	0.587	5.76462e-112	1.93334e-107	ENSG00000171867
3	LGALS1	0.529711	0.99	0.977	6.16011e-112	2.06598e-107	ENSG00000100097
3	DNAJC3	0.355719	0.823	0.616	6.99111e-112	2.34468e-107	ENSG00000102580
3	UQCC2	0.253385	0.824	0.623	2.41262e-111	8.09146e-107	ENSG00000137288
3	TM9SF2	0.25632	0.836	0.619	2.75321e-111	9.23373e-107	ENSG00000125304
3	MCUB	0.251289	0.708	0.477	8.16986e-111	2.74001e-106	ENSG00000005059
3	TSPAN14	0.262998	0.786	0.559	2.88921e-109	9.68982e-105	ENSG00000108219
3	PLIN2	0.829781	0.944	0.815	1.51764e-108	5.08985e-104	ENSG00000147872
3	PGD	0.352797	0.911	0.758	2.42342e-108	8.12767e-104	ENSG00000142657
3	COLGALT1	0.283884	0.831	0.617	3.80773e-108	1.27704e-103	ENSG00000130309
3	HNRNPR	0.275524	0.847	0.627	5.71887e-108	1.918e-103	ENSG00000125944
3	MRPL41	0.26355	0.907	0.726	7.37948e-108	2.47493e-103	ENSG00000182154
3	CRTAP	0.250804	0.834	0.626	3.155e-107	1.05813e-102	ENSG00000170275
3	FAM50A	0.271054	0.849	0.636	4.27747e-107	1.43458e-102	ENSG00000071859
3	HNRNPF	0.281782	0.893	0.69	4.28661e-107	1.43764e-102	ENSG00000169813
3	HSPE1	0.370693	0.93	0.784	5.70367e-107	1.9129e-102	ENSG00000115541
3	YY1	0.277966	0.856	0.637	9.06451e-107	3.04006e-102	ENSG00000100811
3	ATG3	0.276373	0.855	0.642	1.03791e-106	3.48096e-102	ENSG00000144848
3	HK1	0.253819	0.721	0.496	1.91106e-106	6.40932e-102	ENSG00000156515
3	ZNF207	0.276278	0.875	0.675	3.49895e-106	1.17348e-101	ENSG00000010244
3	EIF5B	0.273775	0.901	0.748	4.86626e-106	1.63205e-101	ENSG00000158417
3	PSMB2	0.281772	0.871	0.669	7.96955e-106	2.67283e-101	ENSG00000126067
3	SLC8A1	0.270972	0.73	0.512	1.16207e-105	3.89734e-101	ENSG00000183023
3	CHCHD10	0.388382	0.942	0.816	1.34791e-105	4.52063e-101	ENSG00000250479
3	CCT4	0.251317	0.845	0.638	1.86703e-105	6.26166e-101	ENSG00000115484
3	APRT	0.306736	0.91	0.748	3.67986e-105	1.23415e-100	ENSG00000198931
3	LGALS9	0.338333	0.929	0.757	1.59607e-104	5.3529e-100	ENSG00000168961
3	SEPT2	0.275045	0.877	0.673	1.83376e-104	6.15005e-100	ENSG00000168385
3	SERP1	0.281542	0.96	0.868	1.8779e-104	6.29809e-100	ENSG00000120742
3	DDX21	0.305387	0.884	0.729	2.44828e-104	8.21104e-100	ENSG00000165732
3	NCOA4	0.296796	0.855	0.653	4.99362e-104	1.67476e-99	ENSG00000266412
3	SH3GLB1	0.28995	0.899	0.71	7.83261e-104	2.6269e-99	ENSG00000097033
3	TPI1	0.288411	0.964	0.852	2.89202e-103	9.69926e-99	ENSG00000111669
3	YWHAE	0.302555	0.953	0.812	1.38902e-102	4.6585e-98	ENSG00000108953
3	TSPAN4	0.351945	0.673	0.466	1.62507e-102	5.45016e-98	ENSG00000214063
3	ATP6V0D1	0.369141	0.962	0.821	2.14497e-102	7.19379e-98	ENSG00000159720
3	ZCCHC2	0.263339	0.701	0.484	2.71178e-102	9.09477e-98	ENSG00000141664
3	EMP3	0.409119	0.978	0.885	9.53316e-102	3.19723e-97	ENSG00000142227
3	SEPT7	0.263367	0.918	0.729	8.78496e-101	2.9463e-96	ENSG00000122545
3	VTI1B	0.251401	0.846	0.639	1.55103e-100	5.20183e-96	ENSG00000100568
3	POMP	0.257454	0.984	0.922	1.97015e-100	6.60749e-96	ENSG00000132963
3	PJA2	0.256976	0.81	0.593	5.11904e-100	1.71682e-95	ENSG00000198961
3	SHISA5	0.257137	0.732	0.528	7.52175e-100	2.52264e-95	ENSG00000164054
3	SLTM	0.26818	0.784	0.573	1.01815e-99	3.41469e-95	ENSG00000137776
3	HLA-E	0.349563	0.984	0.902	1.25297e-99	4.2022e-95	ENSG00000204592
3	SUB1	0.25282	0.95	0.815	1.93375e-99	6.4854e-95	ENSG00000113387
3	CD68	0.330155	0.996	0.965	5.12621e-99	1.71923e-94	ENSG00000129226
3	PSMC5	0.253671	0.82	0.607	9.41455e-99	3.15745e-94	ENSG00000087191
3	SLC25A24	0.27721	0.831	0.623	2.58577e-98	8.67217e-94	ENSG00000085491
3	C1QBP	0.266569	0.79	0.591	1.58243e-97	5.30715e-93	ENSG00000108561
3	RSAD2	0.303028	0.283	0.131	3.58458e-96	1.2022e-91	ENSG00000134321
3	PA2G4	0.251776	0.889	0.723	4.15865e-96	1.39473e-91	ENSG00000170515
3	RHOG	0.296804	0.916	0.736	1.63332e-95	5.47784e-91	ENSG00000177105
3	FKBP15	0.274975	0.847	0.634	2.1757e-95	7.29686e-91	ENSG00000119321
3	RPL23	0.356576	0.992	0.98	3.08781e-95	1.03559e-90	ENSG00000125691
3	GPR34	0.319028	0.495	0.317	4.12477e-95	1.38336e-90	ENSG00000171659
3	MSN	0.305171	0.928	0.756	1.29048e-94	4.32802e-90	ENSG00000147065
3	BPTF	0.25125	0.773	0.548	2.17656e-94	7.29974e-90	ENSG00000171634
3	RAB14	0.25997	0.869	0.661	3.34287e-94	1.12113e-89	ENSG00000119396
3	GUK1	0.276803	0.942	0.798	6.2853e-94	2.10796e-89	ENSG00000143774
3	TIMP2	0.296017	0.966	0.837	8.23556e-94	2.76204e-89	ENSG00000035862
3	THRAP3	0.251917	0.822	0.604	1.20779e-93	4.05069e-89	ENSG00000054118
3	PTGES3	0.293818	0.942	0.782	2.18253e-93	7.31976e-89	ENSG00000110958
3	ZYX	0.270909	0.86	0.682	1.52576e-92	5.11709e-88	ENSG00000159840
3	DDX17	0.264716	0.919	0.748	2.14699e-92	7.20059e-88	ENSG00000100201
3	GDI2	0.276513	0.914	0.734	2.31926e-92	7.77833e-88	ENSG00000057608
3	RAB5IF	0.2811	0.895	0.734	3.1668e-92	1.06208e-87	ENSG00000101084
3	FUS	0.262571	0.883	0.667	3.98451e-92	1.33633e-87	ENSG00000089280
3	PDK4	0.834948	0.618	0.449	3.98738e-92	1.33729e-87	ENSG00000004799
3	ZFP36	0.35292	0.799	0.603	1.21678e-91	4.08082e-87	ENSG00000128016
3	B3GNT5	0.305007	0.715	0.519	1.73504e-91	5.81899e-87	ENSG00000176597
3	PTP4A2	0.280335	0.917	0.729	2.03458e-91	6.82356e-87	ENSG00000184007
3	CAPNS1	0.286741	0.91	0.724	6.04475e-91	2.02729e-86	ENSG00000126247
3	TMEM30A	0.295992	0.854	0.653	6.07838e-91	2.03857e-86	ENSG00000112697
3	ETS2	0.251771	0.65	0.447	1.47007e-90	4.93033e-86	ENSG00000157557
3	GPR65	0.264007	0.752	0.549	2.17676e-90	7.30042e-86	ENSG00000140030
3	NCKAP1L	0.292878	0.885	0.702	7.52553e-90	2.52391e-85	ENSG00000123338
3	MRC1	0.567096	0.927	0.882	1.57889e-88	5.29528e-84	ENSG00000260314
3	PSMB7	0.271501	0.824	0.63	2.53107e-88	8.48869e-84	ENSG00000136930
3	DRAM1	0.284234	0.645	0.448	6.76007e-88	2.26719e-83	ENSG00000136048
3	H1FX	0.320065	0.643	0.447	1.05887e-87	3.55124e-83	ENSG00000184897
3	RAP1A	0.265707	0.902	0.724	2.11498e-86	7.09321e-82	ENSG00000116473
3	PLEC	0.290038	0.775	0.578	2.46264e-86	8.25922e-82	ENSG00000178209
3	UGCG	0.273671	0.54	0.348	7.41356e-86	2.48636e-81	ENSG00000148154
3	NFE2L2	0.25374	0.887	0.671	2.03468e-85	6.82391e-81	ENSG00000116044
3	RGS10	0.28679	0.85	0.671	3.39741e-85	1.13942e-80	ENSG00000148908
3	ITGB2	0.330516	0.961	0.857	5.24946e-85	1.76056e-80	ENSG00000160255
3	ANP32B	0.266927	0.921	0.744	1.30764e-83	4.38556e-79	ENSG00000136938
3	HLA-A	0.267635	0.999	0.988	1.5512e-83	5.20241e-79	ENSG00000206503
3	CD14	0.563565	0.86	0.688	8.54324e-83	2.86523e-78	ENSG00000170458
3	ATP5F1B	0.261636	0.941	0.79	9.27631e-81	3.11109e-76	ENSG00000110955
3	FGR	0.327292	0.764	0.602	1.27729e-80	4.28376e-76	ENSG00000000938
3	YBX3	0.269788	0.858	0.669	3.94142e-80	1.32187e-75	ENSG00000060138
3	TALDO1	0.319977	0.952	0.844	1.80146e-79	6.04174e-75	ENSG00000177156
3	IFI27	0.96784	0.588	0.443	1.87008e-77	6.27187e-73	ENSG00000165949
3	NRP1	0.399729	0.585	0.45	3.37136e-72	1.13069e-67	ENSG00000099250
3	TOMM40	0.296553	0.605	0.449	1.8065e-71	6.05865e-67	ENSG00000130204
3	MARCH1	0.281471	0.779	0.628	4.91176e-71	1.64731e-66	ENSG00000145416
3	EIF4EBP1	0.265914	0.849	0.664	5.30968e-70	1.78076e-65	ENSG00000187840
3	CD47	0.281589	0.922	0.756	1.43465e-69	4.81155e-65	ENSG00000196776
3	DDIT3	0.310915	0.505	0.341	2.42028e-69	8.11715e-65	ENSG00000175197
3	CD53	0.26691	0.96	0.829	2.8496e-69	9.55698e-65	ENSG00000143119
3	PLD3	0.447249	0.871	0.724	2.5954e-67	8.70445e-63	ENSG00000105223
3	MX1	0.403852	0.702	0.547	2.92349e-67	9.80481e-63	ENSG00000157601
3	XAF1	0.335631	0.691	0.534	1.21241e-66	4.06617e-62	ENSG00000132530
3	GADD45B	0.256752	0.604	0.413	7.17596e-66	2.40667e-61	ENSG00000099860
3	PLAU	0.288586	0.541	0.371	1.29242e-65	4.33451e-61	ENSG00000122861
3	IFNGR1	0.287551	0.9	0.716	4.0355e-65	1.35343e-60	ENSG00000027697
3	SRSF3	0.254034	0.9	0.729	4.59189e-65	1.54003e-60	ENSG00000112081
3	ID2	0.320851	0.848	0.7	2.42014e-60	8.11666e-56	ENSG00000115738
3	APOE	0.293801	0.707	0.874	8.13164e-58	2.72719e-53	ENSG00000130203
3	FTL	0.367704	1	1	8.9541e-55	3.00303e-50	ENSG00000087086
3	MALAT1	0.436111	0.987	0.983	9.15299e-55	3.06973e-50	ENSG00000251562
3	UBC	0.295546	0.981	0.896	1.36028e-50	4.56212e-46	ENSG00000150991
3	MT-ND4L	0.263061	0.895	0.746	4.8418e-45	1.62384e-40	ENSG00000212907
3	IFI44L	0.42649	0.476	0.364	1.03121e-44	3.45847e-40	ENSG00000137959
3	HSPA8	0.263068	0.959	0.861	1.70138e-39	5.70609e-35	ENSG00000109971
3	TXN	0.270429	0.989	0.94	4.5701e-35	1.53272e-30	ENSG00000136810
3	CTSK	0.269512	0.116	0.057	2.33611e-32	7.83485e-28	ENSG00000143387
3	TREM2	0.340538	0.7	0.609	5.11171e-29	1.71437e-24	ENSG00000095970
3	IGSF6	0.275299	0.93	0.854	2.68258e-25	8.99683e-21	ENSG00000140749
3	CIR1	0.29891	0.744	0.605	7.47017e-23	2.50534e-18	ENSG00000138433
3	MTRNR2L1	0.404762	0.126	0.077	2.11241e-19	7.0846e-15	ENSG00000256618
3	XIST	0.318874	0.274	0.213	7.96151e-16	2.67013e-11	ENSG00000229807
3	FABP5	0.543489	0.95	0.906	1.29234e-13	4.33426e-09	ENSG00000164687
3	CCL18	0.639745	0.487	0.43	2.34956e-09	7.87997e-05	ENSG00000275385
3	RGS1	0.261259	0.173	0.137	7.82928e-08	0.00262578	ENSG00000090104
4	CCL18	1.60933	0.749	0.4	0	0	ENSG00000275385
4	SCD	1.38079	0.935	0.672	0	0	ENSG00000099194
4	RBP4	1.32697	0.829	0.473	0	0	ENSG00000138207
4	GCHFR	1.24795	0.995	0.84	0	0	ENSG00000137880
4	AKR1C3	1.064	0.734	0.352	0	0	ENSG00000196139
4	FABP4	1.02882	0.993	0.741	0	0	ENSG00000170323
4	CES1	1.01026	0.907	0.614	0	0	ENSG00000198848
4	CA2	0.99224	0.67	0.281	0	0	ENSG00000104267
4	NMB	0.989238	0.63	0.31	0	0	ENSG00000197696
4	APOC1	0.922163	1	0.897	0	0	ENSG00000130208
4	CD52	0.886682	0.998	0.95	0	0	ENSG00000169442
4	SERPING1	0.884834	0.969	0.793	0	0	ENSG00000149131
4	LGALS3	0.851326	0.997	0.983	0	0	ENSG00000131981
4	NUPR1	0.788948	0.932	0.667	0	0	ENSG00000176046
4	HLA-DQA1	0.769821	0.995	0.864	0	0	ENSG00000196735
4	MSR1	0.759615	0.98	0.794	0	0	ENSG00000038945
4	CD9	0.75534	0.981	0.811	0	0	ENSG00000010278
4	GPD1	0.731509	0.812	0.454	0	0	ENSG00000167588
4	ACP5	0.730916	0.994	0.922	0	0	ENSG00000102575
4	RMDN3	0.717196	0.814	0.585	0	0	ENSG00000137824
4	CSTB	0.683749	0.999	0.983	0	0	ENSG00000160213
4	TREM1	0.680928	0.951	0.77	0	0	ENSG00000124731
4	CYP27A1	0.678379	0.938	0.757	0	0	ENSG00000135929
4	MME	0.622069	0.737	0.42	0	0	ENSG00000196549
4	CD63	0.573766	0.997	0.987	0	0	ENSG00000135404
4	RETREG1	0.560193	0.596	0.237	0	0	ENSG00000154153
4	MGST3	0.542142	0.984	0.937	0	0	ENSG00000143198
4	AKR1C2	0.503629	0.422	0.118	0	0	ENSG00000151632
4	FTL	0.483389	1	1	0	0	ENSG00000087086
4	HES2	0.447597	0.381	0.063	0	0	ENSG00000069812
4	FTH1	0.429701	1	1	0	0	ENSG00000167996
4	JAKMIP2	0.429365	0.478	0.184	0	0	ENSG00000176049
4	TEX14	0.404223	0.52	0.195	0	0	ENSG00000121101
4	FDX1	0.738034	0.797	0.605	1.47099e-306	4.93341e-302	ENSG00000137714
4	TXN	0.525412	0.983	0.94	1.56166e-299	5.23748e-295	ENSG00000136810
4	KLHDC8B	0.458008	0.558	0.265	8.33968e-293	2.79696e-288	ENSG00000185909
4	CAMP	1.01172	0.502	0.211	1.82226e-286	6.11151e-282	ENSG00000164047
4	ANXA2	0.471595	0.997	0.976	6.48667e-278	2.1755e-273	ENSG00000182718
4	MARCO	0.590215	0.997	0.94	1.26249e-277	4.23413e-273	ENSG00000019169
4	PDLIM1	0.62953	0.854	0.546	4.58149e-276	1.53654e-271	ENSG00000107438
4	HPGD	0.559017	0.663	0.368	1.86861e-270	6.26695e-266	ENSG00000164120
4	GPNMB	0.527273	0.955	0.813	1.11926e-268	3.75378e-264	ENSG00000136235
4	ABCG1	0.697709	0.806	0.623	6.73475e-266	2.2587e-261	ENSG00000160179
4	PSMA7	0.459751	0.995	0.974	6.60466e-263	2.21507e-258	ENSG00000101182
4	ADTRP	0.423946	0.637	0.34	2.70621e-262	9.07608e-258	ENSG00000111863
4	LDHB	0.598903	0.901	0.75	5.74355e-257	1.92627e-252	ENSG00000111716
4	BSG	0.642594	0.883	0.79	6.12203e-257	2.05321e-252	ENSG00000172270
4	DEFB1	0.672476	0.511	0.239	1.57374e-255	5.278e-251	ENSG00000164825
4	OTOA	0.399894	0.43	0.169	4.17828e-243	1.40131e-238	ENSG00000155719
4	GSTO1	0.412796	0.977	0.941	4.8723e-241	1.63407e-236	ENSG00000148834
4	TFRC	0.667864	0.942	0.73	1.98468e-239	6.6562e-235	ENSG00000072274
4	PHLDA3	0.515085	0.815	0.555	1.4093e-233	4.72651e-229	ENSG00000174307
4	AOC3	0.343807	0.466	0.205	8.48705e-232	2.84639e-227	ENSG00000131471
4	ASAH1	0.442646	0.976	0.923	6.02706e-228	2.02136e-223	ENSG00000104763
4	CTSD	0.50038	0.998	0.988	3.31883e-209	1.11307e-204	ENSG00000117984
4	CD59	0.461901	0.801	0.6	5.25334e-209	1.76187e-204	ENSG00000085063
4	MACC1	0.390754	0.625	0.347	3.65186e-203	1.22476e-198	ENSG00000183742
4	CD68	0.371882	0.99	0.965	1.46728e-200	4.92097e-196	ENSG00000129226
4	PLIN2	0.458946	0.921	0.816	5.61769e-198	1.88406e-193	ENSG00000147872
4	ELOB	0.358517	0.995	0.978	9.44479e-197	3.16759e-192	ENSG00000103363
4	PLA2G16	0.457275	0.857	0.671	2.65003e-195	8.88767e-191	ENSG00000176485
4	HLA-DRB1	0.453692	1	0.988	1.09221e-192	3.66306e-188	ENSG00000196126
4	LGALS1	0.376093	0.995	0.976	2.00532e-191	6.72544e-187	ENSG00000100097
4	PPIC	0.389604	0.701	0.436	5.80915e-182	1.94827e-177	ENSG00000168938
4	PEBP1	0.433939	0.909	0.795	6.80417e-182	2.28198e-177	ENSG00000089220
4	APOE	0.538494	0.997	0.845	8.10023e-178	2.71666e-173	ENSG00000130203
4	TSPAN15	0.302346	0.411	0.193	5.63137e-176	1.88865e-171	ENSG00000099282
4	ITGB8	0.326471	0.475	0.239	7.86338e-174	2.63722e-169	ENSG00000105855
4	FABP3	0.926696	0.267	0.098	2.56667e-170	8.60811e-166	ENSG00000121769
4	C1QB	0.467325	0.999	0.859	5.10785e-161	1.71307e-156	ENSG00000173369
4	FHL1	0.404212	0.634	0.41	5.80269e-161	1.94611e-156	ENSG00000022267
4	MLPH	0.314957	0.606	0.351	1.51761e-160	5.08975e-156	ENSG00000115648
4	STMN1	0.346331	0.837	0.637	2.85536e-160	9.57632e-156	ENSG00000117632
4	NOP10	0.376085	0.987	0.949	6.95517e-160	2.33263e-155	ENSG00000182117
4	ABCG2	0.260587	0.453	0.234	5.31148e-155	1.78137e-150	ENSG00000118777
4	B2M	0.254511	1	1	1.75376e-154	5.88176e-150	ENSG00000166710
4	PRDX1	0.323994	0.986	0.953	1.478e-152	4.9569e-148	ENSG00000117450
4	LRPAP1	0.392543	0.916	0.845	2.79121e-152	9.36117e-148	ENSG00000163956
4	HEXB	0.433649	0.897	0.812	5.46072e-152	1.83142e-147	ENSG00000049860
4	CRIP1	0.870516	0.975	0.774	2.11945e-151	7.10821e-147	ENSG00000213145
4	NR1H3	0.30094	0.534	0.311	4.44273e-149	1.49e-144	ENSG00000025434
4	GRN	0.311381	0.999	0.991	1.92881e-143	6.46884e-139	ENSG00000030582
4	TNNI2	0.385486	0.731	0.505	1.30607e-141	4.38029e-137	ENSG00000130598
4	BCAP31	0.32775	0.923	0.849	1.64472e-141	5.51606e-137	ENSG00000185825
4	CAPG	0.313301	0.99	0.96	2.13178e-140	7.14956e-136	ENSG00000042493
4	CD151	0.409192	0.822	0.702	3.70575e-140	1.24283e-135	ENSG00000177697
4	OASL	0.400611	0.691	0.503	1.46143e-134	4.90135e-130	ENSG00000135114
4	DNASE2B	0.272047	0.289	0.122	9.86926e-134	3.30995e-129	ENSG00000137976
4	ALDH2	0.456831	0.964	0.869	1.84797e-132	6.19771e-128	ENSG00000111275
4	ALDH1A1	0.373536	0.775	0.576	1.98359e-131	6.65256e-127	ENSG00000165092
4	FAM89A	0.407985	0.721	0.58	3.27781e-130	1.09931e-125	ENSG00000182118
4	DNASE2	0.42363	0.773	0.663	8.38212e-130	2.81119e-125	ENSG00000105612
4	PLBD1	0.433015	0.85	0.743	3.09229e-129	1.03709e-124	ENSG00000121316
4	SUSD1	0.262898	0.51	0.311	2.9654e-126	9.94536e-122	ENSG00000106868
4	S100A13	0.361962	0.871	0.648	3.92672e-124	1.31694e-119	ENSG00000189171
4	CD81	0.402504	0.955	0.88	2.47784e-122	8.31017e-118	ENSG00000110651
4	SPOCD1	0.290072	0.377	0.188	4.9943e-122	1.67499e-117	ENSG00000134668
4	UGCG	0.290277	0.553	0.343	9.47514e-122	3.17777e-117	ENSG00000148154
4	TGM2	0.472974	0.796	0.618	5.42283e-120	1.81871e-115	ENSG00000198959
4	HLA-DQB2	0.275178	0.437	0.228	8.50714e-120	2.85312e-115	ENSG00000232629
4	LGALS3BP	0.333086	0.947	0.79	1.02062e-116	3.42297e-112	ENSG00000108679
4	ATP1B1	0.395009	0.845	0.626	1.01195e-115	3.39388e-111	ENSG00000143153
4	SOX4	0.309688	0.492	0.3	5.00506e-115	1.6786e-110	ENSG00000124766
4	MGST1	0.706872	0.647	0.514	2.42842e-113	8.14443e-109	ENSG00000008394
4	TSPAN3	0.332001	0.716	0.558	1.97204e-112	6.61383e-108	ENSG00000140391
4	PRSS21	0.41968	0.448	0.258	1.4973e-111	5.02165e-107	ENSG00000007038
4	CYB5A	0.328361	0.78	0.645	1.56913e-111	5.26255e-107	ENSG00000166347
4	HEXA	0.313672	0.837	0.739	1.17381e-108	3.93674e-104	ENSG00000213614
4	BLOC1S2	0.326717	0.781	0.701	3.99327e-108	1.33926e-103	ENSG00000196072
4	MYDGF	0.296493	0.868	0.78	1.62118e-106	5.43712e-102	ENSG00000074842
4	AVPI1	0.276382	0.664	0.469	2.54423e-105	8.53285e-101	ENSG00000119986
4	TMBIM1	0.328952	0.735	0.613	1.03957e-103	3.4865e-99	ENSG00000135926
4	HLA-DPB1	0.294298	0.999	0.966	1.42381e-103	4.77519e-99	ENSG00000223865
4	UBB	0.271883	0.995	0.98	3.5205e-103	1.1807e-98	ENSG00000170315
4	DDAH2	0.320786	0.769	0.638	1.32459e-102	4.44241e-98	ENSG00000213722
4	NENF	0.303692	0.851	0.73	5.9493e-102	1.99527e-97	ENSG00000117691
4	CD74	0.363832	1	0.996	3.55893e-101	1.19359e-96	ENSG00000019582
4	HLA-DQB1	0.325602	0.998	0.953	1.18589e-100	3.97723e-96	ENSG00000179344
4	DECR1	0.30183	0.844	0.742	2.36684e-97	7.9379e-93	ENSG00000104325
4	OPN3	0.275583	0.685	0.504	6.27103e-97	2.10318e-92	ENSG00000054277
4	TUBA1B	0.273743	0.992	0.948	3.19908e-96	1.07291e-91	ENSG00000123416
4	COMT	0.309106	0.869	0.795	6.58686e-93	2.2091e-88	ENSG00000093010
4	C1QC	0.336973	0.977	0.828	1.02234e-91	3.42871e-87	ENSG00000159189
4	FCGRT	0.254536	0.967	0.934	1.19693e-91	4.01427e-87	ENSG00000104870
4	VAT1	0.283608	0.781	0.64	1.56715e-91	5.25591e-87	ENSG00000108828
4	IGFBP2	0.760054	0.512	0.364	1.58766e-91	5.32468e-87	ENSG00000115457
4	SCCPDH	0.341632	0.688	0.584	2.20545e-91	7.39664e-87	ENSG00000143653
4	AC026369.3	0.287913	0.823	0.599	1.14832e-90	3.85122e-86	ENSG00000256948
4	SLC15A3	0.3371	0.788	0.684	2.82357e-90	9.4697e-86	ENSG00000110446
4	NAGLU	0.257382	0.558	0.412	6.64392e-88	2.22824e-83	ENSG00000108784
4	SOD1	0.273733	0.886	0.823	1.10968e-87	3.72164e-83	ENSG00000142168
4	PEPD	0.325061	0.685	0.6	3.36949e-87	1.13006e-82	ENSG00000124299
4	SERPINB6	0.267809	0.801	0.731	5.4797e-87	1.83778e-82	ENSG00000124570
4	AGRP	0.277325	0.666	0.472	7.38684e-87	2.4774e-82	ENSG00000159723
4	GLRX	0.291247	0.943	0.887	7.45207e-87	2.49928e-82	ENSG00000173221
4	ETHE1	0.269332	0.778	0.631	6.84322e-85	2.29508e-80	ENSG00000105755
4	EDEM2	0.271535	0.651	0.518	9.50526e-85	3.18787e-80	ENSG00000088298
4	DSTN	0.271098	0.872	0.764	8.93225e-84	2.9957e-79	ENSG00000125868
4	DPP7	0.261112	0.794	0.723	4.28116e-79	1.43582e-74	ENSG00000176978
4	CFD	0.328995	0.891	0.795	1.30798e-77	4.38669e-73	ENSG00000197766
4	ABHD5	0.275637	0.777	0.643	3.64016e-71	1.22084e-66	ENSG00000011198
4	HLA-C	0.302237	0.995	0.989	1.48664e-70	4.98588e-66	ENSG00000204525
4	PLD3	0.334608	0.828	0.727	4.87047e-67	1.63346e-62	ENSG00000105223
4	LSP1	0.285091	0.857	0.722	4.15151e-64	1.39233e-59	ENSG00000130592
4	HLA-DRB5	0.421928	0.799	0.659	2.88164e-49	9.66444e-45	ENSG00000198502
4	CTSZ	0.272343	0.938	0.906	6.75945e-48	2.26698e-43	ENSG00000101160
4	APOC2	0.340584	0.218	0.142	9.23224e-26	3.09631e-21	ENSG00000234906
5	HLA-DQA2	1.17281	0.689	0.225	0	0	ENSG00000237541
5	MT-CO1	0.911176	1	0.999	0	0	ENSG00000198804
5	CD9	0.876001	0.966	0.815	0	0	ENSG00000010278
5	AC008637.1	0.47011	0.416	0.12	0	0	ENSG00000253978
5	MMP2-AS1	0.270271	0.338	0.091	3.51529e-303	1.17896e-298	ENSG00000260135
5	MT-ND2	0.854614	0.997	0.997	5.40314e-287	1.8121e-282	ENSG00000198763
5	DUSP1	1.23608	0.868	0.648	2.06495e-273	6.92542e-269	ENSG00000120129
5	MT-ND3	0.946653	0.995	0.995	1.76104e-262	5.90618e-258	ENSG00000198840
5	GDF15	0.64173	0.303	0.084	3.42933e-260	1.15013e-255	ENSG00000130513
5	MT-CO3	0.828249	0.997	0.998	1.50103e-246	5.03416e-242	ENSG00000198938
5	CITED2	0.987377	0.863	0.665	4.01895e-235	1.34788e-230	ENSG00000164442
5	ADTRP	0.437932	0.657	0.343	5.46384e-225	1.83246e-220	ENSG00000111863
5	MT-CO2	0.733627	0.997	0.997	8.47831e-225	2.84345e-220	ENSG00000198712
5	APOE	0.788509	0.994	0.848	1.03008e-223	3.45469e-219	ENSG00000130203
5	EVL	0.677656	0.88	0.672	2.01645e-218	6.76277e-214	ENSG00000196405
5	TPT1	0.464258	0.998	0.998	8.29443e-218	2.78178e-213	ENSG00000133112
5	AC103591.3	0.423039	0.371	0.144	5.25232e-209	1.76152e-204	ENSG00000273338
5	RPL28	0.361565	0.997	0.999	7.87949e-208	2.64262e-203	ENSG00000108107
5	ATP1B1	0.521409	0.898	0.625	6.41224e-204	2.15054e-199	ENSG00000143153
5	RPL13	0.422889	1	0.998	1.06375e-202	3.56761e-198	ENSG00000167526
5	ADA2	0.612481	0.864	0.698	1.50848e-199	5.05915e-195	ENSG00000093072
5	APOC1	0.727819	1	0.898	4.00906e-198	1.34456e-193	ENSG00000130208
5	ZFAS1	0.746129	0.931	0.808	1.57697e-194	5.28884e-190	ENSG00000177410
5	MT-ND1	0.750943	0.994	0.983	2.21427e-194	7.4262e-190	ENSG00000198888
5	DNAJC5B	0.384185	0.458	0.205	5.38737e-193	1.80682e-188	ENSG00000147570
5	LINC02154	0.735495	0.439	0.187	3.0919e-192	1.03696e-187	ENSG00000235385
5	MUC20-OT1	0.454053	0.721	0.46	3.72357e-190	1.24881e-185	ENSG00000242086
5	CRIM1	0.258477	0.415	0.177	6.69202e-185	2.24437e-180	ENSG00000150938
5	TMEM91	0.352661	0.56	0.293	1.67025e-184	5.6017e-180	ENSG00000142046
5	RPL39	0.397907	0.997	0.999	3.12218e-179	1.04712e-174	ENSG00000198918
5	MT-ATP6	0.722586	0.984	0.968	5.78927e-179	1.94161e-174	ENSG00000198899
5	RPS4Y1	0.535076	0.82	0.574	7.64487e-179	2.56394e-174	ENSG00000129824
5	PDE3B	0.293767	0.516	0.261	3.70772e-177	1.24349e-172	ENSG00000152270
5	MS4A7	0.425033	0.986	0.939	2.13921e-175	7.17449e-171	ENSG00000166927
5	EIF4A2	0.475122	0.913	0.757	1.2196e-174	4.09029e-170	ENSG00000156976
5	RPL9	0.343356	0.995	0.993	3.26428e-174	1.09478e-169	ENSG00000163682
5	SLC46A3	0.263535	0.518	0.267	3.78142e-171	1.26821e-166	ENSG00000139508
5	RPS10	0.458667	0.986	0.972	1.38231e-170	4.63601e-166	ENSG00000124614
5	RPL18A	0.380138	0.996	0.995	3.05041e-167	1.02305e-162	ENSG00000105640
5	RARRES1	0.270527	0.269	0.092	2.58791e-165	8.67934e-161	ENSG00000118849
5	RRM2B	0.393964	0.622	0.375	3.47125e-164	1.16419e-159	ENSG00000048392
5	EIF3E	0.425272	0.935	0.857	2.04384e-160	6.85462e-156	ENSG00000104408
5	CXCL3	0.652901	0.567	0.323	9.48861e-158	3.18229e-153	ENSG00000163734
5	AC026369.3	0.535238	0.832	0.602	2.92458e-155	9.80845e-151	ENSG00000256948
5	MDM2	0.589024	0.665	0.432	4.06623e-154	1.36373e-149	ENSG00000135679
5	A2M	0.300975	0.412	0.192	1.33185e-152	4.46675e-148	ENSG00000175899
5	SPARC	0.447105	0.585	0.327	2.58299e-151	8.66282e-147	ENSG00000113140
5	LETMD1	0.257062	0.523	0.288	6.03189e-151	2.02298e-146	ENSG00000050426
5	TMBIM4	0.435181	0.935	0.876	3.08714e-149	1.03536e-144	ENSG00000155957
5	ITM2B	0.356343	0.99	0.988	9.75971e-149	3.27321e-144	ENSG00000136156
5	PLD3	0.556424	0.896	0.722	3.07509e-146	1.03132e-141	ENSG00000105223
5	MT-ND4	0.558706	0.995	0.993	5.58282e-145	1.87237e-140	ENSG00000198886
5	FOS	0.92314	0.834	0.694	8.35705e-143	2.80279e-138	ENSG00000170345
5	GPNMB	0.501768	0.954	0.816	1.4381e-140	4.82309e-136	ENSG00000136235
5	FTL	0.344629	1	1	2.66106e-140	8.92466e-136	ENSG00000087086
5	RPL32	0.331626	0.996	0.998	1.39458e-139	4.67714e-135	ENSG00000144713
5	ZMAT3	0.359677	0.526	0.301	1.77696e-139	5.95958e-135	ENSG00000172667
5	SARAF	0.370477	0.93	0.843	2.85088e-139	9.56128e-135	ENSG00000133872
5	LTA4H	0.463565	0.959	0.918	4.67213e-137	1.56694e-132	ENSG00000111144
5	CIRBP	0.409876	0.896	0.754	9.10836e-137	3.05476e-132	ENSG00000099622
5	LENG8	0.381958	0.655	0.439	7.40143e-136	2.48229e-131	ENSG00000167615
5	RGS12	0.305878	0.622	0.39	1.02955e-134	3.45291e-130	ENSG00000159788
5	CDKN1A	0.482677	0.552	0.317	1.111e-134	3.72607e-130	ENSG00000124762
5	DPEP2	0.252819	0.654	0.402	1.50232e-133	5.0385e-129	ENSG00000167261
5	SLC11A1	0.482426	0.925	0.823	1.86372e-132	6.25056e-128	ENSG00000018280
5	RPL26	0.343363	0.998	0.996	2.0803e-131	6.97691e-127	ENSG00000161970
5	ABI3	0.276314	0.492	0.278	5.07052e-129	1.70055e-124	ENSG00000108798
5	UGCG	0.339586	0.578	0.344	8.85748e-128	2.97062e-123	ENSG00000148154
5	EIF2S3	0.339684	0.8	0.602	1.24145e-127	4.16359e-123	ENSG00000130741
5	EVI2B	0.462014	0.919	0.821	1.47866e-127	4.95913e-123	ENSG00000185862
5	CDC42EP3	0.337755	0.791	0.554	1.24748e-125	4.18381e-121	ENSG00000163171
5	DHRS3	0.257398	0.679	0.443	2.1583e-125	7.23852e-121	ENSG00000162496
5	EPHX1	0.27226	0.633	0.397	4.03748e-124	1.35409e-119	ENSG00000143819
5	RPS24	0.282217	0.999	0.997	4.13723e-124	1.38754e-119	ENSG00000138326
5	SDCBP	0.369886	0.973	0.946	1.88657e-121	6.32718e-117	ENSG00000137575
5	RGS1	0.429687	0.292	0.126	2.71833e-121	9.11673e-117	ENSG00000090104
5	MSR1	0.386567	0.948	0.8	4.2178e-120	1.41457e-115	ENSG00000038945
5	RPL30	0.287648	0.995	0.994	7.06767e-119	2.37035e-114	ENSG00000156482
5	SEC11A	0.339432	0.943	0.866	7.86158e-119	2.63662e-114	ENSG00000140612
5	VMO1	0.342993	0.795	0.532	5.53824e-118	1.85741e-113	ENSG00000182853
5	PER1	0.25332	0.392	0.208	6.39939e-115	2.14623e-110	ENSG00000179094
5	NOP53	0.348265	0.897	0.741	6.47884e-113	2.17287e-108	ENSG00000105373
5	RABGGTB	0.343201	0.762	0.575	7.8574e-112	2.63522e-107	ENSG00000137955
5	RPS5	0.308824	0.989	0.98	1.69496e-111	5.68457e-107	ENSG00000083845
5	CREBRF	0.297815	0.692	0.472	2.61986e-111	8.78649e-107	ENSG00000164463
5	DDHD1	0.297888	0.708	0.485	1.30457e-109	4.37525e-105	ENSG00000100523
5	EEF1A1	0.264974	1	0.999	5.71382e-109	1.9163e-104	ENSG00000156508
5	UBE2E2	0.260231	0.749	0.554	1.62522e-104	5.45066e-100	ENSG00000182247
5	OPN3	0.342786	0.714	0.504	6.45014e-104	2.16325e-99	ENSG00000054277
5	CTSD	0.317516	0.997	0.988	2.30641e-103	7.73524e-99	ENSG00000117984
5	PKN2	0.289863	0.668	0.469	5.52337e-102	1.85243e-97	ENSG00000065243
5	MT-CYB	0.462878	0.986	0.979	3.74844e-101	1.25715e-96	ENSG00000198727
5	ATP2B1-AS1	0.302738	0.433	0.252	3.77624e-101	1.26648e-96	ENSG00000271614
5	CCPG1	0.373844	0.828	0.643	5.28634e-100	1.77293e-95	ENSG00000260916
5	AKR1B1	0.339132	0.805	0.607	3.36066e-99	1.1271e-94	ENSG00000085662
5	NPM1	0.328377	0.94	0.865	2.67968e-98	8.9871e-94	ENSG00000181163
5	LRRC75A	0.273693	0.531	0.337	4.10128e-98	1.37549e-93	ENSG00000181350
5	PRSS21	0.436495	0.454	0.261	3.79576e-97	1.27302e-92	ENSG00000007038
5	GADD45A	0.25699	0.339	0.174	3.95023e-96	1.32483e-91	ENSG00000116717
5	C7orf50	0.259106	0.776	0.584	1.11516e-93	3.74003e-89	ENSG00000146540
5	ASAH1	0.279194	0.965	0.925	7.51488e-93	2.52034e-88	ENSG00000104763
5	SLC15A3	0.346372	0.829	0.682	7.74429e-93	2.59728e-88	ENSG00000110446
5	ALDH1A1	0.307695	0.817	0.576	4.83957e-92	1.6231e-87	ENSG00000165092
5	DENND4C	0.250474	0.622	0.427	2.01365e-91	6.75338e-87	ENSG00000137145
5	DDX17	0.326815	0.882	0.752	2.30742e-91	7.73861e-87	ENSG00000100201
5	FABP4	0.518766	0.969	0.748	6.68938e-91	2.24348e-86	ENSG00000170323
5	SCPEP1	0.350033	0.86	0.723	5.24796e-90	1.76006e-85	ENSG00000121064
5	TMEM30A	0.327167	0.815	0.656	1.13521e-89	3.80727e-85	ENSG00000112697
5	NAP1L1	0.29376	0.922	0.815	1.4028e-89	4.7047e-85	ENSG00000187109
5	TRIM22	0.283992	0.793	0.619	4.97092e-89	1.66715e-84	ENSG00000132274
5	FOLR3	0.849784	0.547	0.387	5.32723e-87	1.78665e-82	ENSG00000110203
5	RPS27	0.280018	1	0.999	3.41177e-86	1.14424e-81	ENSG00000177954
5	CCNI	0.310005	0.942	0.877	6.0938e-86	2.04374e-81	ENSG00000118816
5	FUCA1	0.349854	0.708	0.515	1.79637e-85	6.02466e-81	ENSG00000179163
5	JUND	0.437975	0.872	0.753	6.09061e-85	2.04267e-80	ENSG00000130522
5	PCBP2	0.28279	0.922	0.831	1.30293e-84	4.36976e-80	ENSG00000197111
5	HLA-DMA	0.279237	0.979	0.934	3.6714e-84	1.23132e-79	ENSG00000204257
5	LIPA	0.575865	0.867	0.749	3.84846e-84	1.2907e-79	ENSG00000107798
5	JAML	0.310938	0.849	0.681	7.24467e-84	2.42972e-79	ENSG00000160593
5	EIF4B	0.31308	0.829	0.679	5.6852e-83	1.9067e-78	ENSG00000063046
5	LYZ	0.32394	0.998	0.996	7.67834e-81	2.57516e-76	ENSG00000090382
5	VEGFB	0.272589	0.776	0.578	7.81327e-81	2.62041e-76	ENSG00000173511
5	P2RY13	0.418531	0.441	0.273	1.42706e-79	4.78606e-75	ENSG00000181631
5	N4BP2L2	0.297421	0.895	0.778	2.95377e-78	9.90637e-74	ENSG00000244754
5	RSL24D1	0.259077	0.86	0.723	4.04661e-78	1.35715e-73	ENSG00000137876
5	HEXB	0.3096	0.914	0.812	1.37977e-76	4.62748e-72	ENSG00000049860
5	RASGEF1B	0.267155	0.721	0.551	2.62781e-75	8.81315e-71	ENSG00000138670
5	HILPDA	0.252987	0.355	0.203	3.62194e-75	1.21473e-70	ENSG00000135245
5	LAPTM4A	0.251244	0.917	0.818	1.48658e-74	4.98568e-70	ENSG00000068697
5	JUN	0.626285	0.825	0.683	2.26917e-74	7.61036e-70	ENSG00000177606
5	SERPINB6	0.257365	0.862	0.727	4.21654e-74	1.41414e-69	ENSG00000124570
5	AC020656.1	0.302708	0.735	0.538	1.00529e-72	3.37154e-68	ENSG00000257764
5	RHOB	0.441464	0.682	0.5	1.80312e-72	6.04731e-68	ENSG00000143878
5	TSC22D3	0.434454	0.74	0.584	2.1465e-71	7.19894e-67	ENSG00000157514
5	NCEH1	0.284928	0.829	0.671	1.9182e-70	6.43326e-66	ENSG00000144959
5	TFRC	0.522974	0.877	0.739	8.91512e-67	2.98995e-62	ENSG00000072274
5	CHML	0.250136	0.399	0.253	4.52766e-66	1.51849e-61	ENSG00000203668
5	MGST1	0.622378	0.648	0.516	7.01819e-65	2.35376e-60	ENSG00000008394
5	TIMP2	0.262028	0.92	0.842	1.67909e-62	5.63134e-58	ENSG00000035862
5	CXCL2	0.404978	0.305	0.173	5.07954e-62	1.70358e-57	ENSG00000081041
5	PDK4	0.251694	0.614	0.449	9.0844e-62	3.04673e-57	ENSG00000004799
5	CXCL5	0.276525	0.268	0.142	6.52857e-58	2.18955e-53	ENSG00000163735
5	HSPA1B	0.420351	0.484	0.34	1.80562e-56	6.05569e-52	ENSG00000204388
5	WSB1	0.259034	0.892	0.772	2.85124e-53	9.56248e-49	ENSG00000109046
5	CLEC7A	0.264891	0.875	0.783	4.97426e-48	1.66827e-43	ENSG00000172243
5	CCNL1	0.252054	0.757	0.62	1.28207e-46	4.29981e-42	ENSG00000163660
5	HSPA1A	0.381505	0.797	0.656	1.34557e-38	4.51278e-34	ENSG00000204389
5	JUNB	0.387835	0.775	0.665	3.10749e-36	1.04219e-31	ENSG00000171223
5	CES1	0.258342	0.785	0.63	6.42238e-32	2.15394e-27	ENSG00000198848
5	SCD	0.332979	0.807	0.688	2.38333e-27	7.99322e-23	ENSG00000099194
5	RND3	0.262982	0.199	0.153	1.33273e-10	4.46972e-06	ENSG00000115963
6	MSMO1	1.28338	0.833	0.246	0	0	ENSG00000052802
6	ACAT2	0.87749	0.686	0.196	0	0	ENSG00000120437
6	FADS1	0.765366	0.634	0.166	0	0	ENSG00000149485
6	INSIG1	0.639499	0.618	0.183	0	0	ENSG00000186480
6	SQLE	0.634378	0.59	0.115	0	0	ENSG00000104549
6	LDLR	0.494913	0.5	0.062	0	0	ENSG00000130164
6	ERG28	0.388658	0.498	0.149	0	0	ENSG00000133935
6	DHCR7	0.301607	0.362	0.044	0	0	ENSG00000172893
6	DHCR24	0.446353	0.556	0.193	1.41476e-299	4.74484e-295	ENSG00000116133
6	FDFT1	0.820241	0.772	0.477	6.99178e-275	2.3449e-270	ENSG00000079459
6	IDI1	0.672955	0.678	0.371	1.82521e-234	6.12139e-230	ENSG00000067064
6	MVD	0.288212	0.434	0.148	4.34936e-209	1.45869e-204	ENSG00000167508
6	TUBA1A	0.989437	0.811	0.586	3.06446e-204	1.02776e-199	ENSG00000167552
6	EBP	0.510839	0.625	0.318	5.86422e-201	1.96674e-196	ENSG00000147155
6	FDPS	0.715902	0.714	0.476	1.5351e-195	5.14843e-191	ENSG00000160752
6	INHBA	0.784387	0.899	0.6	1.0756e-185	3.60736e-181	ENSG00000122641
6	FAM213A	0.43517	0.523	0.224	1.05558e-177	3.54019e-173	ENSG00000122378
6	TUBA1B	0.590998	0.982	0.951	2.86463e-172	9.6074e-168	ENSG00000123416
6	HMGCS1	0.351681	0.432	0.173	6.67977e-161	2.24026e-156	ENSG00000112972
6	HMGCR	0.32493	0.468	0.211	1.73977e-148	5.83485e-144	ENSG00000113161
6	MMAB	0.289307	0.48	0.215	2.26606e-148	7.5999e-144	ENSG00000139428
6	PCOLCE2	0.659029	0.75	0.516	5.37911e-143	1.80405e-138	ENSG00000163710
6	RGCC	0.568324	0.911	0.736	3.6109e-135	1.21102e-130	ENSG00000102760
6	SERPINA1	0.447898	0.988	0.971	2.66728e-133	8.94553e-129	ENSG00000197249
6	THBS1	0.576202	0.63	0.368	1.57492e-125	5.28198e-121	ENSG00000137801
6	FBP1	0.541193	0.98	0.924	2.79657e-122	9.37914e-118	ENSG00000165140
6	MCEMP1	0.451742	0.98	0.894	1.62434e-120	5.44772e-116	ENSG00000183019
6	OSM	0.314888	0.241	0.075	2.74379e-118	9.20213e-114	ENSG00000099985
6	AQP3	0.547137	0.682	0.438	2.46761e-114	8.27589e-110	ENSG00000165272
6	HLA-DPA1	0.402019	0.997	0.975	1.05666e-112	3.54384e-108	ENSG00000231389
6	HLA-DQB1	0.440677	0.995	0.955	1.94975e-108	6.53908e-104	ENSG00000179344
6	TKT	0.428852	0.906	0.877	7.87727e-107	2.64188e-102	ENSG00000163931
6	HCAR2	0.400232	0.644	0.386	1.24541e-102	4.17686e-98	ENSG00000182782
6	PDLIM1	0.472231	0.82	0.563	6.28592e-101	2.10817e-96	ENSG00000107438
6	CXCL16	0.397385	0.938	0.885	1.38053e-100	4.63001e-96	ENSG00000161921
6	HBEGF	0.575968	0.709	0.501	1.55635e-100	5.21969e-96	ENSG00000113070
6	HLA-DRA	0.380557	1	0.995	4.46791e-99	1.49845e-94	ENSG00000204287
6	SLC25A1	0.317716	0.614	0.394	2.17055e-98	7.27959e-94	ENSG00000100075
6	PARAL1	0.350468	0.744	0.496	1.00735e-97	3.37845e-93	ENSG00000243961
6	CAPG	0.336501	0.982	0.962	5.65013e-94	1.89494e-89	ENSG00000042493
6	EVL	0.426353	0.856	0.68	2.26731e-93	7.60412e-89	ENSG00000196405
6	ALOX5AP	0.370707	0.996	0.958	2.97259e-92	9.96948e-88	ENSG00000132965
6	ALDH2	0.488046	0.955	0.874	4.33183e-92	1.45281e-87	ENSG00000111275
6	ALAS1	0.471396	0.77	0.578	3.09538e-89	1.03813e-84	ENSG00000023330
6	ALOX5	0.365821	0.906	0.843	5.23058e-89	1.75423e-84	ENSG00000012779
6	RASAL2	0.354068	0.689	0.466	4.02973e-87	1.35149e-82	ENSG00000075391
6	MRC1	0.418225	0.944	0.882	4.29936e-82	1.44192e-77	ENSG00000260314
6	GPD1	0.339106	0.746	0.475	2.24558e-80	7.53122e-76	ENSG00000167588
6	LPL	0.543397	0.743	0.549	1.89367e-78	6.35098e-74	ENSG00000175445
6	PNPLA6	0.36057	0.85	0.756	4.39882e-78	1.47528e-73	ENSG00000032444
6	ATP1B1	0.382348	0.85	0.636	2.73468e-77	9.17159e-73	ENSG00000143153
6	PTMS	0.38233	0.865	0.744	1.31131e-76	4.39789e-72	ENSG00000159335
6	GSN	0.461788	0.85	0.734	1.21212e-73	4.0652e-69	ENSG00000148180
6	UBB	0.303331	0.996	0.981	3.17161e-73	1.06369e-68	ENSG00000170315
6	JUND	0.445962	0.795	0.761	1.40972e-72	4.7279e-68	ENSG00000130522
6	GLDN	0.349009	0.715	0.499	3.04403e-70	1.02091e-65	ENSG00000186417
6	PPARG	0.345184	0.856	0.748	1.61678e-69	5.42234e-65	ENSG00000132170
6	TMEM273	0.290497	0.632	0.429	2.93185e-69	9.83285e-65	ENSG00000204161
6	MLPH	0.272575	0.589	0.364	1.03878e-68	3.48387e-64	ENSG00000115648
6	S100A13	0.371011	0.865	0.659	1.46584e-68	4.91612e-64	ENSG00000189171
6	HLA-DPB1	0.313357	0.998	0.967	6.51675e-68	2.18559e-63	ENSG00000223865
6	CPE	0.288273	0.651	0.417	9.21537e-68	3.09065e-63	ENSG00000109472
6	MGST3	0.289639	0.971	0.94	3.89264e-67	1.30552e-62	ENSG00000143198
6	C1QA	0.349573	0.999	0.884	1.62398e-66	5.44651e-62	ENSG00000173372
6	FFAR4	0.264755	0.714	0.483	1.79346e-65	6.01491e-61	ENSG00000186188
6	SVIL	0.321615	0.773	0.587	1.94372e-65	6.51885e-61	ENSG00000197321
6	PTPMT1	0.338032	0.823	0.671	2.26946e-65	7.61132e-61	ENSG00000110536
6	MYL12A	0.266642	0.971	0.965	2.33033e-65	7.81546e-61	ENSG00000101608
6	TSPO	0.259796	0.996	0.988	4.50717e-65	1.51162e-60	ENSG00000100300
6	ITIH5	0.275296	0.399	0.216	7.21019e-63	2.41815e-58	ENSG00000123243
6	TCF7L2	0.326773	0.844	0.682	2.46231e-62	8.2581e-58	ENSG00000148737
6	TRPV2	0.320973	0.748	0.606	4.64956e-62	1.55937e-57	ENSG00000187688
6	RHBDD2	0.304642	0.757	0.589	5.97191e-62	2.00286e-57	ENSG00000005486
6	C8B	0.2524	0.388	0.21	2.64571e-61	8.87319e-57	ENSG00000021852
6	LAMTOR1	0.276636	0.905	0.863	2.78774e-61	9.34952e-57	ENSG00000149357
6	PHLDA3	0.322303	0.782	0.569	1.16762e-60	3.91595e-56	ENSG00000174307
6	LGALS3BP	0.307045	0.918	0.799	7.75695e-60	2.60153e-55	ENSG00000108679
6	HLA-DQA1	0.402812	0.98	0.871	4.71972e-59	1.5829e-54	ENSG00000196735
6	GYPC	0.297821	0.876	0.752	3.4209e-57	1.1473e-52	ENSG00000136732
6	HLA-DQB2	0.382551	0.41	0.239	6.72625e-57	2.25585e-52	ENSG00000232629
6	PPIC	0.254745	0.671	0.45	7.86618e-57	2.63816e-52	ENSG00000168938
6	CD52	0.332761	0.996	0.953	9.85769e-57	3.30607e-52	ENSG00000169442
6	DBI	0.286884	0.936	0.911	1.14685e-56	3.84631e-52	ENSG00000155368
6	CD46	0.29117	0.799	0.712	5.3008e-55	1.77778e-50	ENSG00000117335
6	OLR1	0.267067	0.946	0.885	1.22063e-54	4.09375e-50	ENSG00000173391
6	SH3BP5	0.320366	0.663	0.537	2.08361e-54	6.98801e-50	ENSG00000131370
6	TMEM173	0.266831	0.69	0.514	2.24909e-54	7.54301e-50	ENSG00000184584
6	MOB3B	0.251232	0.628	0.439	9.99976e-54	3.35372e-49	ENSG00000120162
6	DST	0.309829	0.686	0.502	1.01428e-53	3.40171e-49	ENSG00000151914
6	TXNIP	0.300694	0.98	0.964	1.13933e-53	3.82107e-49	ENSG00000265972
6	SEPT11	0.310689	0.786	0.637	5.90997e-52	1.98209e-47	ENSG00000138758
6	RAC2	0.299729	0.788	0.697	9.41431e-51	3.15737e-46	ENSG00000128340
6	FN1	0.506479	0.757	0.595	2.34035e-50	7.84906e-46	ENSG00000115414
6	COMT	0.291219	0.861	0.799	3.17269e-50	1.06406e-45	ENSG00000093010
6	PLA2G16	0.289182	0.83	0.681	3.298e-50	1.10608e-45	ENSG00000176485
6	SARAF	0.262716	0.88	0.849	4.5537e-50	1.52722e-45	ENSG00000133872
6	MPC2	0.253771	0.72	0.566	6.62016e-50	2.22027e-45	ENSG00000143158
6	SPINT2	0.275636	0.733	0.576	1.65873e-49	5.56306e-45	ENSG00000167642
6	ACOT7	0.283231	0.655	0.456	3.65778e-49	1.22675e-44	ENSG00000097021
6	VMO1	0.267994	0.759	0.542	4.54088e-49	1.52292e-44	ENSG00000182853
6	ADAMTSL4	0.271284	0.758	0.636	2.15061e-48	7.21272e-44	ENSG00000143382
6	PEBP1	0.26538	0.866	0.802	4.22568e-48	1.41721e-43	ENSG00000089220
6	ID3	0.426629	0.439	0.288	4.33098e-48	1.45252e-43	ENSG00000117318
6	ARL4A	0.31732	0.712	0.578	5.11003e-48	1.7138e-43	ENSG00000122644
6	TPT1	0.266729	0.999	0.998	5.57177e-48	1.86866e-43	ENSG00000133112
6	CD9	0.304706	0.948	0.821	1.29218e-47	4.3337e-43	ENSG00000010278
6	ACKR3	0.254986	0.427	0.259	1.73236e-47	5.80999e-43	ENSG00000144476
6	COLEC12	0.280072	0.623	0.449	2.03949e-46	6.84005e-42	ENSG00000158270
6	CD81	0.295679	0.913	0.886	2.98322e-45	1.00051e-40	ENSG00000110651
6	ABHD5	0.313142	0.77	0.65	3.10374e-45	1.04093e-40	ENSG00000011198
6	LDHB	0.318268	0.867	0.759	7.19661e-45	2.4136e-40	ENSG00000111716
6	MPC1	0.279159	0.736	0.623	1.14978e-44	3.85613e-40	ENSG00000060762
6	RNF149	0.266143	0.871	0.815	1.1995e-44	4.02289e-40	ENSG00000163162
6	CD74	0.254064	1	0.996	6.06103e-44	2.03275e-39	ENSG00000019582
6	POR	0.259898	0.757	0.663	8.23678e-44	2.76245e-39	ENSG00000127948
6	FAM89A	0.260984	0.733	0.586	2.59574e-43	8.70558e-39	ENSG00000182118
6	MT-CO3	0.37394	0.999	0.998	2.63573e-43	8.83971e-39	ENSG00000198938
6	GNAS	0.273358	0.86	0.841	5.90555e-43	1.9806e-38	ENSG00000087460
6	SERPING1	0.279478	0.914	0.805	9.32709e-42	3.12812e-37	ENSG00000149131
6	IFRD1	0.346295	0.509	0.369	5.76395e-41	1.93311e-36	ENSG00000006652
6	IRS2	0.253761	0.674	0.523	2.09153e-40	7.01459e-36	ENSG00000185950
6	ZNF331	0.41444	0.416	0.288	9.11613e-40	3.05737e-35	ENSG00000130844
6	MT-CYB	0.402072	0.98	0.979	8.65361e-38	2.90225e-33	ENSG00000198727
6	HLA-C	0.285021	0.987	0.99	1.19453e-37	4.00622e-33	ENSG00000204525
6	HLA-DQA2	0.626336	0.389	0.257	1.66127e-37	5.57158e-33	ENSG00000237541
6	CES1	0.262828	0.806	0.634	2.0768e-37	6.96519e-33	ENSG00000198848
6	HLA-DRB5	0.473608	0.792	0.666	6.2963e-37	2.11165e-32	ENSG00000198502
6	GAA	0.251071	0.777	0.705	5.89833e-36	1.97818e-31	ENSG00000171298
6	MT-CO1	0.261661	0.998	0.999	8.77617e-35	2.94335e-30	ENSG00000198804
6	JUN	0.358633	0.756	0.692	1.6931e-34	5.67831e-30	ENSG00000177606
6	C1QC	0.268203	0.955	0.836	3.29867e-34	1.10631e-29	ENSG00000159189
6	CFD	0.255893	0.871	0.801	1.81558e-29	6.0891e-25	ENSG00000197766
6	MT-ND5	0.300812	0.908	0.914	9.25199e-28	3.10293e-23	ENSG00000198786
6	SCPEP1	0.253281	0.772	0.733	3.0389e-27	1.01919e-22	ENSG00000121064
6	LINC02154	0.287038	0.292	0.204	5.31262e-18	1.78175e-13	ENSG00000235385
7	STMN1	2.21448	0.989	0.647	0	0	ENSG00000117632
7	H2AFZ	2.1264	0.989	0.854	0	0	ENSG00000164032
7	TOP2A	2.02336	0.562	0.009	0	0	ENSG00000131747
7	PTTG1	1.88511	0.664	0.118	0	0	ENSG00000164611
7	CENPF	1.87017	0.605	0.049	0	0	ENSG00000117724
7	PCLAF	1.76356	0.714	0.015	0	0	ENSG00000166803
7	MKI67	1.69187	0.535	0.005	0	0	ENSG00000148773
7	NUSAP1	1.61806	0.683	0.085	0	0	ENSG00000137804
7	TYMS	1.4986	0.562	0.011	0	0	ENSG00000176890
7	UBE2C	1.44963	0.533	0.008	0	0	ENSG00000175063
7	TK1	1.36607	0.694	0.034	0	0	ENSG00000167900
7	CKS2	1.34241	0.689	0.166	0	0	ENSG00000123975
7	SMC4	1.29889	0.744	0.228	0	0	ENSG00000113810
7	CDK1	1.2964	0.539	0.019	0	0	ENSG00000170312
7	HMMR	1.16019	0.472	0.009	0	0	ENSG00000072571
7	BIRC5	1.13477	0.511	0.005	0	0	ENSG00000089685
7	ASPM	1.09169	0.431	0.004	0	0	ENSG00000066279
7	RRM2	1.08754	0.389	0.003	0	0	ENSG00000171848
7	TPX2	1.07716	0.515	0.013	0	0	ENSG00000088325
7	SMC2	1.01813	0.754	0.264	0	0	ENSG00000136824
7	CDKN3	0.985282	0.534	0.029	0	0	ENSG00000100526
7	CCNB2	0.977218	0.549	0.026	0	0	ENSG00000157456
7	ATAD2	0.931985	0.597	0.093	0	0	ENSG00000156802
7	CENPM	0.925365	0.578	0.01	0	0	ENSG00000100162
7	CENPE	0.924759	0.54	0.083	0	0	ENSG00000138778
7	CCNB1	0.912207	0.451	0.05	0	0	ENSG00000134057
7	KIF20B	0.911549	0.592	0.125	0	0	ENSG00000138182
7	CLSPN	0.899394	0.55	0.024	0	0	ENSG00000092853
7	CEP55	0.895691	0.509	0.009	0	0	ENSG00000138180
7	GTSE1	0.863115	0.437	0.003	0	0	ENSG00000075218
7	GGH	0.862035	0.681	0.102	0	0	ENSG00000137563
7	RAD51AP1	0.855908	0.642	0.097	0	0	ENSG00000111247
7	MCM7	0.841791	0.621	0.097	0	0	ENSG00000166508
7	TMEM106C	0.824666	0.654	0.17	0	0	ENSG00000134291
7	MAD2L1	0.808465	0.617	0.039	0	0	ENSG00000164109
7	HMGB3	0.790498	0.571	0.107	0	0	ENSG00000029993
7	ANLN	0.765322	0.383	0.003	0	0	ENSG00000011426
7	ZWINT	0.761169	0.634	0.074	0	0	ENSG00000122952
7	CDC20	0.754513	0.374	0.004	0	0	ENSG00000117399
7	FAM111B	0.711233	0.428	0.004	0	0	ENSG00000189057
7	HELLS	0.693591	0.487	0.03	0	0	ENSG00000119969
7	KNL1	0.682932	0.46	0.017	0	0	ENSG00000137812
7	CENPK	0.672549	0.594	0.042	0	0	ENSG00000123219
7	CDT1	0.671651	0.579	0.008	0	0	ENSG00000167513
7	PRC1	0.658927	0.398	0.009	0	0	ENSG00000198901
7	PHF19	0.653582	0.592	0.075	0	0	ENSG00000119403
7	SGO2	0.62264	0.521	0.079	0	0	ENSG00000163535
7	NUF2	0.617624	0.428	0.009	0	0	ENSG00000143228
7	DLGAP5	0.616022	0.339	0.001	0	0	ENSG00000126787
7	CENPU	0.613559	0.515	0.052	0	0	ENSG00000151725
7	BRCA1	0.595049	0.558	0.096	0	0	ENSG00000012048
7	NCAPG	0.585374	0.388	0.005	0	0	ENSG00000109805
7	CCDC34	0.577077	0.515	0.055	0	0	ENSG00000109881
7	FEN1	0.572975	0.511	0.1	0	0	ENSG00000168496
7	CENPA	0.553583	0.369	0.012	0	0	ENSG00000115163
7	PLK1	0.551957	0.276	0.008	0	0	ENSG00000166851
7	UBE2T	0.549208	0.465	0.055	0	0	ENSG00000077152
7	KIF11	0.545896	0.368	0.012	0	0	ENSG00000138160
7	CDKN2C	0.541771	0.45	0.074	0	0	ENSG00000123080
7	CCNA2	0.539079	0.37	0.01	0	0	ENSG00000145386
7	TROAP	0.537317	0.395	0.006	0	0	ENSG00000135451
7	SPC25	0.526626	0.314	0.001	0	0	ENSG00000152253
7	CENPN	0.516918	0.547	0.082	0	0	ENSG00000166451
7	ASF1B	0.516669	0.453	0.016	0	0	ENSG00000105011
7	ESCO2	0.508243	0.355	0.012	0	0	ENSG00000171320
7	SHCBP1	0.507376	0.471	0.016	0	0	ENSG00000171241
7	E2F1	0.503483	0.441	0.012	0	0	ENSG00000101412
7	TCF19	0.50141	0.471	0.028	0	0	ENSG00000137310
7	PRR11	0.483323	0.44	0.069	0	0	ENSG00000068489
7	NDC80	0.480591	0.336	0.007	0	0	ENSG00000080986
7	SGO1	0.4745	0.436	0.006	0	0	ENSG00000129810
7	DEPDC1	0.474116	0.314	0.002	0	0	ENSG00000024526
7	ORC6	0.46264	0.504	0.036	0	0	ENSG00000091651
7	KIF2C	0.462497	0.339	0.003	0	0	ENSG00000142945
7	MND1	0.457307	0.401	0.003	0	0	ENSG00000121211
7	HIST1H1B	0.4519	0.195	0.006	0	0	ENSG00000184357
7	RACGAP1	0.451323	0.395	0.059	0	0	ENSG00000161800
7	PBK	0.445109	0.256	0	0	0	ENSG00000168078
7	ARHGAP11A	0.443417	0.393	0.028	0	0	ENSG00000198826
7	KIF14	0.441862	0.332	0.006	0	0	ENSG00000118193
7	AURKB	0.440529	0.322	0.005	0	0	ENSG00000178999
7	KIFC1	0.438524	0.378	0.008	0	0	ENSG00000237649
7	WDR34	0.423033	0.445	0.071	0	0	ENSG00000119333
7	PHGDH	0.418838	0.314	0.026	0	0	ENSG00000092621
7	FANCI	0.417875	0.408	0.033	0	0	ENSG00000140525
7	KIF23	0.398771	0.296	0.015	0	0	ENSG00000137807
7	CDCA3	0.397833	0.291	0.005	0	0	ENSG00000111665
7	MXD3	0.393159	0.272	0.016	0	0	ENSG00000213347
7	CBR3	0.392406	0.33	0.029	0	0	ENSG00000159231
7	KIF4A	0.391555	0.344	0.002	0	0	ENSG00000090889
7	UHRF1	0.385265	0.33	0.005	0	0	ENSG00000276043
7	CDCA5	0.384947	0.355	0.005	0	0	ENSG00000146670
7	GINS2	0.384781	0.404	0.019	0	0	ENSG00000131153
7	CKAP2L	0.380524	0.348	0.006	0	0	ENSG00000169607
7	CHEK1	0.37983	0.487	0.047	0	0	ENSG00000149554
7	CIT	0.376894	0.343	0.007	0	0	ENSG00000122966
7	POC1A	0.375081	0.453	0.036	0	0	ENSG00000164087
7	CIP2A	0.371727	0.423	0.06	0	0	ENSG00000163507
7	BUB1B	0.371673	0.326	0.003	0	0	ENSG00000156970
7	WDR76	0.364192	0.398	0.034	0	0	ENSG00000092470
7	DTL	0.36048	0.358	0.002	0	0	ENSG00000143476
7	KIF15	0.359	0.325	0.003	0	0	ENSG00000163808
7	RFC3	0.357407	0.45	0.069	0	0	ENSG00000133119
7	IQGAP3	0.353065	0.253	0.007	0	0	ENSG00000183856
7	BUB1	0.35234	0.349	0.014	0	0	ENSG00000169679
7	CDCA8	0.350543	0.32	0.017	0	0	ENSG00000134690
7	PKMYT1	0.34541	0.326	0.002	0	0	ENSG00000127564
7	HJURP	0.340248	0.264	0.001	0	0	ENSG00000123485
7	FOXM1	0.332952	0.336	0.005	0	0	ENSG00000111206
7	NCAPH	0.330595	0.315	0.004	0	0	ENSG00000121152
7	MYBL2	0.319956	0.278	0.001	0	0	ENSG00000101057
7	MELK	0.31804	0.343	0.006	0	0	ENSG00000165304
7	NCAPG2	0.317043	0.379	0.043	0	0	ENSG00000146918
7	MCM2	0.315867	0.392	0.032	0	0	ENSG00000073111
7	TTK	0.313144	0.33	0.009	0	0	ENSG00000112742
7	C21orf58	0.312582	0.326	0.026	0	0	ENSG00000160298
7	PARPBP	0.302877	0.385	0.041	0	0	ENSG00000185480
7	SLFN13	0.300973	0.252	0.015	0	0	ENSG00000154760
7	WEE1	0.297263	0.366	0.01	0	0	ENSG00000166483
7	NEK2	0.296355	0.228	0.001	0	0	ENSG00000117650
7	SPC24	0.28588	0.275	0.001	0	0	ENSG00000161888
7	CENPS	0.283984	0.399	0.048	0	0	ENSG00000175279
7	CDCA2	0.28257	0.273	0.004	0	0	ENSG00000184661
7	SPAG5	0.278406	0.321	0.012	0	0	ENSG00000076382
7	CCNE2	0.276037	0.246	0.006	0	0	ENSG00000175305
7	DIAPH3	0.263033	0.282	0.002	0	0	ENSG00000139734
7	KIF20A	0.262512	0.219	0.001	0	0	ENSG00000112984
7	E2F8	0.260237	0.208	0	0	0	ENSG00000129173
7	SKA3	0.255862	0.304	0.007	0	0	ENSG00000165480
7	PIMREG	0.255134	0.209	0	0	0	ENSG00000129195
7	APOLD1	0.254422	0.17	0.008	0	0	ENSG00000178878
7	MCM4	0.575624	0.513	0.108	8.93186e-306	2.99557e-301	ENSG00000104738
7	FANCD2	0.252079	0.408	0.063	9.56126e-303	3.20665e-298	ENSG00000144554
7	SKA2	0.719019	0.671	0.185	1.97173e-298	6.61277e-294	ENSG00000182628
7	PRIM1	0.511281	0.534	0.115	4.83268e-297	1.62078e-292	ENSG00000198056
7	FBXO5	0.378829	0.34	0.046	1.56828e-291	5.25969e-287	ENSG00000112029
7	CENPW	0.948071	0.771	0.288	1.38639e-283	4.64967e-279	ENSG00000203760
7	AURKA	0.554807	0.404	0.068	1.51945e-282	5.09594e-278	ENSG00000087586
7	TUBA1B	1.45884	1	0.951	7.22029e-282	2.42154e-277	ENSG00000123416
7	EZH2	0.461464	0.44	0.081	5.53148e-281	1.85515e-276	ENSG00000106462
7	MCM6	0.575123	0.514	0.116	1.26631e-280	4.24695e-276	ENSG00000076003
7	TUBB	1.72431	0.982	0.792	3.10821e-280	1.04243e-275	ENSG00000196230
7	CKS1B	1.19484	0.864	0.413	9.19246e-280	3.08297e-275	ENSG00000173207
7	CENPH	0.377999	0.534	0.116	1.06535e-278	3.57296e-274	ENSG00000153044
7	NRM	0.292829	0.361	0.054	3.58921e-275	1.20375e-270	ENSG00000137404
7	SPDL1	0.369926	0.402	0.068	8.11378e-272	2.7212e-267	ENSG00000040275
7	CKAP2	0.891601	0.676	0.208	3.05417e-271	1.02431e-266	ENSG00000136108
7	RFC4	0.334996	0.451	0.087	3.17607e-271	1.06519e-266	ENSG00000163918
7	HMGB1	1.46259	0.996	0.941	8.74231e-271	2.932e-266	ENSG00000189403
7	ATAD5	0.373258	0.472	0.095	1.02976e-269	3.45362e-265	ENSG00000176208
7	BARD1	0.552813	0.56	0.141	1.76047e-257	5.90426e-253	ENSG00000138376
7	HMGN2	1.71243	0.992	0.898	8.86182e-256	2.97208e-251	ENSG00000198830
7	TMEM71	0.281426	0.198	0.017	5.54335e-255	1.85913e-250	ENSG00000165071
7	CRNDE	0.274291	0.309	0.044	1.81219e-249	6.07772e-245	ENSG00000245694
7	DNAJC9	0.557899	0.599	0.178	3.08242e-240	1.03378e-235	ENSG00000213551
7	AC084033.3	0.64388	0.401	0.078	8.97905e-238	3.01139e-233	ENSG00000257698
7	GMNN	0.532512	0.571	0.159	5.0414e-237	1.69079e-232	ENSG00000112312
7	LMNB1	0.492927	0.514	0.124	1.28837e-232	4.32093e-228	ENSG00000113368
7	RRM1	0.616773	0.601	0.183	4.17471e-232	1.40012e-227	ENSG00000167325
7	HMGB2	1.92366	0.85	0.451	3.88967e-231	1.30452e-226	ENSG00000164104
7	NCAPD2	0.480153	0.46	0.106	1.67293e-229	5.61067e-225	ENSG00000010292
7	TMEM97	0.301136	0.388	0.072	1.21198e-227	4.06472e-223	ENSG00000109084
7	BRCA2	0.650806	0.607	0.187	5.87743e-227	1.97117e-222	ENSG00000139618
7	LIG1	0.341569	0.446	0.102	4.12268e-218	1.38266e-213	ENSG00000105486
7	DTYMK	0.815786	0.729	0.305	5.74472e-218	1.92666e-213	ENSG00000168393
7	C19orf48	0.298299	0.474	0.113	9.45041e-212	3.16948e-207	ENSG00000167747
7	GPSM2	0.360527	0.377	0.075	2.05797e-211	6.90203e-207	ENSG00000121957
7	DEK	1.18223	0.935	0.739	1.62161e-205	5.43857e-201	ENSG00000124795
7	MCM3	0.599007	0.55	0.173	1.99083e-204	6.67684e-200	ENSG00000112118
7	CARHSP1	0.766008	0.664	0.251	2.48421e-202	8.33156e-198	ENSG00000153048
7	H2AFX	0.713648	0.537	0.165	4.43801e-202	1.48842e-197	ENSG00000188486
7	DHFR	0.700303	0.65	0.246	1.42304e-192	4.77258e-188	ENSG00000228716
7	NUCKS1	1.15617	0.94	0.729	1.61515e-191	5.41689e-187	ENSG00000069275
7	PSIP1	0.620533	0.664	0.262	2.44552e-183	8.20177e-179	ENSG00000164985
7	ITGB3BP	0.439887	0.571	0.182	7.49332e-178	2.51311e-173	ENSG00000142856
7	NCAPD3	0.36113	0.474	0.134	2.951e-176	9.89706e-172	ENSG00000151503
7	TACC3	0.598288	0.563	0.196	9.85593e-174	3.30548e-169	ENSG00000013810
7	NASP	0.971398	0.756	0.415	6.33974e-172	2.12622e-167	ENSG00000132780
7	NUDT1	0.625817	0.768	0.408	1.68303e-170	5.64453e-166	ENSG00000106268
7	MZT2B	0.972508	0.912	0.713	3.16486e-169	1.06143e-164	ENSG00000152082
7	HIST1H4C	2.58095	0.824	0.477	4.77099e-169	1.60009e-164	ENSG00000197061
7	ECT2	0.304414	0.416	0.108	1.31664e-165	4.41576e-161	ENSG00000114346
7	RPA3	0.878963	0.861	0.546	3.49294e-164	1.17146e-159	ENSG00000106399
7	KDELC2	0.286602	0.387	0.095	2.3847e-163	7.99779e-159	ENSG00000178202
7	H2AFV	1.04542	0.902	0.663	3.10459e-163	1.04122e-158	ENSG00000105968
7	VRK1	0.301255	0.519	0.162	2.75864e-161	9.25194e-157	ENSG00000100749
7	TMPO	0.854233	0.703	0.341	3.39727e-160	1.13938e-155	ENSG00000120802
7	CBX5	0.440702	0.584	0.212	1.15332e-158	3.86802e-154	ENSG00000094916
7	IFI27L1	0.33987	0.534	0.173	1.78352e-158	5.98156e-154	ENSG00000165948
7	MZT2A	0.634838	0.772	0.391	1.32174e-157	4.43286e-153	ENSG00000173272
7	PTMA	0.772617	1	0.995	1.47805e-157	4.9571e-153	ENSG00000187514
7	HIST1H1D	0.75195	0.329	0.075	2.96846e-157	9.95562e-153	ENSG00000124575
7	HIRIP3	0.325803	0.501	0.159	4.59282e-157	1.54034e-152	ENSG00000149929
7	CENPQ	0.28441	0.456	0.132	5.06619e-157	1.6991e-152	ENSG00000031691
7	RAN	0.727157	0.945	0.811	1.03082e-156	3.45718e-152	ENSG00000132341
7	ANP32B	1.00291	0.919	0.754	1.33818e-154	4.48799e-150	ENSG00000136938
7	PMM1	0.285303	0.508	0.161	4.30104e-154	1.44248e-149	ENSG00000100417
7	FAM111A	0.87552	0.737	0.385	5.68135e-153	1.90541e-148	ENSG00000166801
7	SPTBN1	0.300419	0.224	0.036	1.11744e-151	3.74767e-147	ENSG00000115306
7	BCL2L12	0.27976	0.503	0.156	4.53765e-151	1.52184e-146	ENSG00000126453
7	PCNA	1.25474	0.727	0.416	7.5849e-151	2.54382e-146	ENSG00000132646
7	CDKN2A	0.317276	0.346	0.086	9.61263e-142	3.22388e-137	ENSG00000147889
7	KPNA2	0.878643	0.625	0.273	3.2989e-141	1.10639e-136	ENSG00000182481
7	CCDC18	0.329938	0.465	0.148	4.76069e-141	1.59664e-136	ENSG00000122483
7	MCM5	0.660745	0.598	0.272	1.20357e-140	4.03654e-136	ENSG00000100297
7	KIF22	0.534027	0.594	0.227	2.40289e-139	8.05882e-135	ENSG00000079616
7	NUCB2	0.73776	0.737	0.392	8.84095e-139	2.96508e-134	ENSG00000070081
7	CENPX	0.774643	0.797	0.491	1.40549e-134	4.71375e-130	ENSG00000169689
7	EMC9	0.277712	0.399	0.116	1.98683e-133	6.66344e-129	ENSG00000100908
7	SAC3D1	0.680435	0.572	0.238	6.51074e-133	2.18357e-128	ENSG00000168061
7	USP1	0.645004	0.662	0.326	3.11145e-132	1.04352e-127	ENSG00000162607
7	NSD2	0.313011	0.491	0.169	1.30209e-130	4.36696e-126	ENSG00000109685
7	DUT	1.04592	0.838	0.597	8.16648e-128	2.73888e-123	ENSG00000128951
7	FADS1	0.462836	0.509	0.183	1.23717e-126	4.14922e-122	ENSG00000149485
7	HYI	0.341123	0.526	0.197	4.23091e-123	1.41896e-118	ENSG00000178922
7	TUBB4B	1.02766	0.841	0.609	1.11554e-121	3.74131e-117	ENSG00000188229
7	ASRGL1	0.378352	0.584	0.239	1.13123e-121	3.79391e-117	ENSG00000162174
7	TEX30	0.289474	0.466	0.16	4.2811e-121	1.43579e-116	ENSG00000151287
7	IDH2	0.693338	0.678	0.367	8.31612e-120	2.78906e-115	ENSG00000182054
7	EPB41L2	0.317961	0.503	0.189	4.00634e-115	1.34365e-110	ENSG00000079819
7	SNRPB	0.624548	0.877	0.706	4.62672e-115	1.55171e-110	ENSG00000125835
7	PRRG4	0.342164	0.5	0.189	3.23133e-114	1.08372e-109	ENSG00000135378
7	DNMT1	0.641438	0.741	0.439	7.05919e-113	2.36751e-108	ENSG00000130816
7	BTG3	0.489642	0.564	0.244	1.02328e-111	3.43186e-107	ENSG00000154640
7	ANP32E	0.754165	0.686	0.374	1.71824e-110	5.76264e-106	ENSG00000143401
7	TUBG1	0.339085	0.529	0.219	7.38796e-110	2.47777e-105	ENSG00000131462
7	PAFAH1B3	0.278987	0.526	0.203	1.30293e-108	4.36975e-104	ENSG00000079462
7	MPHOSPH9	0.261426	0.414	0.139	1.42484e-108	4.77864e-104	ENSG00000051825
7	LSM4	0.648814	0.879	0.667	1.70059e-108	5.70344e-104	ENSG00000130520
7	SIVA1	0.697571	0.843	0.614	2.71076e-108	9.09134e-104	ENSG00000184990
7	PPIA	0.541232	0.994	0.975	6.00561e-108	2.01416e-103	ENSG00000196262
7	SNRNP25	0.551885	0.676	0.371	7.52646e-108	2.52422e-103	ENSG00000161981
7	PLP2	0.756522	0.817	0.546	8.56798e-108	2.87353e-103	ENSG00000102007
7	HMGN1	0.582566	0.929	0.779	1.08757e-107	3.6475e-103	ENSG00000205581
7	TFDP1	0.371844	0.636	0.295	2.30872e-107	7.74298e-103	ENSG00000198176
7	TOPBP1	0.327974	0.554	0.235	6.68323e-107	2.24142e-102	ENSG00000163781
7	ACYP1	0.273229	0.514	0.201	1.67265e-104	5.60973e-100	ENSG00000119640
7	LRRCC1	0.2523	0.452	0.164	5.59174e-103	1.87536e-98	ENSG00000133739
7	UBE2S	0.984887	0.684	0.396	8.75882e-103	2.93753e-98	ENSG00000108106
7	POLE3	0.456188	0.748	0.442	1.03111e-101	3.45815e-97	ENSG00000148229
7	RBBP7	0.469073	0.694	0.397	1.52259e-100	5.10646e-96	ENSG00000102054
7	SLC25A5	0.583796	0.932	0.831	1.61302e-100	5.40976e-96	ENSG00000005022
7	LRR1	0.256867	0.467	0.179	2.10561e-100	7.06178e-96	ENSG00000165501
7	TUBB6	0.584586	0.772	0.482	9.45726e-100	3.17177e-95	ENSG00000176014
7	EXOSC8	0.366203	0.61	0.294	5.55621e-99	1.86344e-94	ENSG00000120699
7	LSM5	0.630269	0.849	0.602	6.48099e-98	2.1736e-93	ENSG00000106355
7	DBF4	0.351358	0.475	0.189	1.54977e-96	5.19762e-92	ENSG00000006634
7	KNSTRN	0.327925	0.426	0.161	1.24227e-95	4.16633e-91	ENSG00000128944
7	TAGLN2	0.615992	0.966	0.883	4.35793e-95	1.46156e-90	ENSG00000158710
7	MZT1	0.546317	0.707	0.4	7.01194e-95	2.35166e-90	ENSG00000204899
7	AL441992.1	0.265102	0.38	0.131	2.22033e-94	7.44654e-90	ENSG00000223478
7	HLTF	0.281108	0.484	0.198	1.16256e-92	3.89899e-88	ENSG00000071794
7	GAPDH	0.45406	0.995	0.955	2.0413e-92	6.84611e-88	ENSG00000111640
7	SLC2A4RG	0.251707	0.526	0.228	4.08464e-92	1.36991e-87	ENSG00000125520
7	MSH6	0.259897	0.44	0.173	1.21536e-91	4.07606e-87	ENSG00000116062
7	COMMD4	0.537239	0.79	0.526	1.39184e-91	4.66796e-87	ENSG00000140365
7	TMEM107	0.304147	0.601	0.284	4.7763e-91	1.60188e-86	ENSG00000179029
7	SAE1	0.295518	0.518	0.228	1.18039e-89	3.95878e-85	ENSG00000142230
7	CDK4	0.403591	0.67	0.37	5.30264e-88	1.7784e-83	ENSG00000135446
7	DCK	0.505315	0.639	0.344	9.18795e-88	3.08146e-83	ENSG00000156136
7	RBBP8	0.310051	0.504	0.224	2.17192e-87	7.28418e-83	ENSG00000101773
7	RAD21	0.722462	0.792	0.546	4.31048e-87	1.44565e-82	ENSG00000164754
7	HERC5	0.61939	0.704	0.402	8.86698e-87	2.97381e-82	ENSG00000138646
7	MIS18BP1	0.686723	0.827	0.616	3.15187e-85	1.05707e-80	ENSG00000129534
7	PPIH	0.278826	0.602	0.288	5.66916e-85	1.90132e-80	ENSG00000171960
7	POLD3	0.407036	0.625	0.337	2.74912e-84	9.21999e-80	ENSG00000077514
7	RANBP1	0.570391	0.84	0.642	2.37062e-83	7.95057e-79	ENSG00000099901
7	HADH	0.409022	0.702	0.41	7.45923e-82	2.50168e-77	ENSG00000138796
7	SMC3	0.523497	0.741	0.492	1.06243e-80	3.56318e-76	ENSG00000108055
7	SLBP	0.535224	0.693	0.452	3.89431e-80	1.30607e-75	ENSG00000163950
7	RHEB	0.610479	0.889	0.746	5.25789e-80	1.76339e-75	ENSG00000106615
7	EBP	0.316567	0.63	0.327	9.70994e-80	3.25652e-75	ENSG00000147155
7	CCL23	0.339606	0.524	0.237	1.8708e-78	6.27428e-74	ENSG00000274736
7	DNAJC1	0.330835	0.651	0.361	3.64775e-76	1.22338e-71	ENSG00000136770
7	LSM3	0.453318	0.868	0.705	6.04653e-76	2.02788e-71	ENSG00000170860
7	PARP1	0.454429	0.696	0.43	2.60771e-75	8.74574e-71	ENSG00000143799
7	RAD51C	0.253136	0.518	0.241	6.58709e-75	2.20918e-70	ENSG00000108384
7	HIST1H1C	0.594139	0.406	0.168	8.91807e-75	2.99094e-70	ENSG00000187837
7	GMPS	0.346551	0.554	0.293	2.12749e-74	7.13517e-70	ENSG00000163655
7	CCDC14	0.296969	0.572	0.279	1.25831e-73	4.22011e-69	ENSG00000175455
7	YEATS4	0.292643	0.577	0.294	2.06662e-73	6.93103e-69	ENSG00000127337
7	DBI	0.446814	0.976	0.91	7.0379e-73	2.36037e-68	ENSG00000155368
7	NAP1L1	0.491417	0.943	0.821	9.67008e-73	3.24315e-68	ENSG00000187109
7	MPC2	0.46325	0.806	0.567	1.3846e-72	4.64368e-68	ENSG00000143158
7	HNRNPAB	0.659102	0.805	0.632	1.92821e-72	6.46683e-68	ENSG00000197451
7	TMEM160	0.417303	0.846	0.651	5.91657e-72	1.9843e-67	ENSG00000130748
7	BUB3	0.513226	0.753	0.51	6.72695e-72	2.25608e-67	ENSG00000154473
7	ZDHHC12	0.414466	0.704	0.437	8.85912e-72	2.97117e-67	ENSG00000160446
7	PRPS2	0.284502	0.565	0.285	1.2353e-71	4.14295e-67	ENSG00000101911
7	GPA33	0.258163	0.495	0.226	1.72505e-71	5.78548e-67	ENSG00000143167
7	PTMS	0.652659	0.912	0.746	1.8186e-71	6.09923e-67	ENSG00000159335
7	RFC1	0.391119	0.664	0.391	1.91972e-71	6.43834e-67	ENSG00000035928
7	LDHA	0.501788	0.908	0.779	2.53888e-71	8.5149e-67	ENSG00000134333
7	HMGN3	0.503665	0.89	0.689	6.85086e-71	2.29764e-66	ENSG00000118418
7	DCTN3	0.542089	0.846	0.627	1.4627e-69	4.90559e-65	ENSG00000137100
7	HINT2	0.356144	0.751	0.479	1.39638e-68	4.68319e-64	ENSG00000137133
7	YWHAH	0.43798	0.953	0.847	9.46872e-68	3.17562e-63	ENSG00000128245
7	GLA	0.365131	0.728	0.468	2.24806e-67	7.53955e-63	ENSG00000102393
7	SAP30	0.28482	0.553	0.283	3.08723e-67	1.0354e-62	ENSG00000164105
7	NAP1L4	0.318447	0.662	0.388	3.13113e-67	1.05012e-62	ENSG00000205531
7	PPM1G	0.422267	0.79	0.593	3.86393e-67	1.29589e-62	ENSG00000115241
7	CDK5RAP2	0.278945	0.514	0.255	1.17087e-66	3.92688e-62	ENSG00000136861
7	SUMO2	0.375819	0.963	0.903	9.36221e-66	3.1399e-61	ENSG00000188612
7	MRPL51	0.436228	0.889	0.729	2.09917e-65	7.0402e-61	ENSG00000111639
7	HNRNPA1	0.555567	0.957	0.846	1.3005e-64	4.36161e-60	ENSG00000135486
7	DDX39A	0.370828	0.655	0.384	1.91463e-64	6.42129e-60	ENSG00000123136
7	ATL3	0.366857	0.728	0.459	2.41846e-64	8.11103e-60	ENSG00000184743
7	ANAPC11	0.433318	0.911	0.793	8.16542e-63	2.73852e-58	ENSG00000141552
7	TPRKB	0.306666	0.705	0.441	1.12033e-62	3.75735e-58	ENSG00000144034
7	RPA2	0.324962	0.628	0.372	1.58188e-62	5.3053e-58	ENSG00000117748
7	CEP57	0.300322	0.616	0.353	2.70049e-62	9.05691e-58	ENSG00000166037
7	CKAP5	0.316371	0.521	0.271	4.40983e-62	1.47897e-57	ENSG00000175216
7	IKBIP	0.253594	0.545	0.279	2.3662e-61	7.93577e-57	ENSG00000166130
7	CALM3	0.500966	0.884	0.693	4.94703e-61	1.65913e-56	ENSG00000160014
7	EZR	0.425697	0.767	0.535	1.8039e-60	6.04991e-56	ENSG00000092820
7	TUBA1C	0.582113	0.822	0.612	6.56768e-60	2.20267e-55	ENSG00000167553
7	SNRPD1	0.387931	0.855	0.679	7.18913e-60	2.41109e-55	ENSG00000167088
7	ABCG2	0.253668	0.497	0.248	3.19696e-59	1.0722e-54	ENSG00000118777
7	AKR1C2	0.274782	0.35	0.143	8.11249e-59	2.72077e-54	ENSG00000151632
7	NENF	0.371741	0.926	0.736	1.30225e-58	4.36749e-54	ENSG00000117691
7	YBX1	0.289094	0.995	0.984	2.43805e-58	8.17672e-54	ENSG00000065978
7	CD99	0.404505	0.882	0.688	1.06353e-57	3.56687e-53	ENSG00000002586
7	HP1BP3	0.586797	0.835	0.66	1.32342e-57	4.4385e-53	ENSG00000127483
7	HINT1	0.342269	0.96	0.898	1.38766e-57	4.65393e-53	ENSG00000169567
7	CDKN2D	0.414509	0.466	0.235	1.62771e-57	5.45901e-53	ENSG00000129355
7	ERP29	0.366651	0.911	0.796	2.66946e-57	8.95282e-53	ENSG00000089248
7	VDAC3	0.365714	0.776	0.548	3.15214e-57	1.05717e-52	ENSG00000078668
7	COQ2	0.322208	0.68	0.435	7.63657e-57	2.56115e-52	ENSG00000173085
7	GUSB	0.39608	0.819	0.617	2.01579e-56	6.76055e-52	ENSG00000169919
7	PSMC3	0.401067	0.805	0.581	2.2757e-56	7.63226e-52	ENSG00000165916
7	HAT1	0.341621	0.661	0.432	2.30064e-56	7.71587e-52	ENSG00000128708
7	SMC1A	0.3868	0.686	0.455	1.09118e-55	3.65961e-51	ENSG00000072501
7	MAZ	0.386545	0.714	0.503	1.20526e-55	4.04221e-51	ENSG00000103495
7	RFC2	0.273854	0.582	0.341	3.70657e-55	1.24311e-50	ENSG00000049541
7	CD59	0.432611	0.844	0.613	5.90283e-55	1.97969e-50	ENSG00000085063
7	VIM	0.502757	0.996	0.997	2.1171e-54	7.10033e-50	ENSG00000026025
7	PDS5B	0.270714	0.56	0.313	3.51833e-53	1.17998e-48	ENSG00000083642
7	LSM2	0.335517	0.757	0.543	8.52945e-53	2.86061e-48	ENSG00000204392
7	HIST2H2AC	0.443355	0.445	0.222	9.8479e-52	3.30279e-47	ENSG00000184260
7	PGP	0.354487	0.719	0.524	1.67073e-51	5.6033e-47	ENSG00000184207
7	IGFBP2	0.565818	0.625	0.372	1.61746e-50	5.42464e-46	ENSG00000115457
7	MDH1	0.368727	0.94	0.791	2.35099e-50	7.88476e-46	ENSG00000014641
7	HACD3	0.332578	0.639	0.414	2.3601e-50	7.91531e-46	ENSG00000074696
7	GLRX5	0.317559	0.715	0.487	2.43926e-50	8.18079e-46	ENSG00000182512
7	RBMX	0.460772	0.878	0.653	2.62659e-50	8.80906e-46	ENSG00000147274
7	PPP1CC	0.397489	0.829	0.648	8.17047e-50	2.74021e-45	ENSG00000186298
7	PRKDC	0.417872	0.742	0.561	8.17251e-50	2.7409e-45	ENSG00000253729
7	HNRNPA2B1	0.367797	0.948	0.87	1.91499e-49	6.42251e-45	ENSG00000122566
7	DCTPP1	0.292301	0.654	0.417	3.015e-49	1.01117e-44	ENSG00000179958
7	NUDT21	0.266318	0.662	0.416	6.47808e-49	2.17262e-44	ENSG00000167005
7	RDX	0.40988	0.791	0.593	6.60632e-49	2.21563e-44	ENSG00000137710
7	GLO1	0.315082	0.728	0.51	7.14462e-49	2.39616e-44	ENSG00000124767
7	TMX4	0.268237	0.683	0.438	1.01475e-48	3.40327e-44	ENSG00000125827
7	SUZ12	0.276078	0.65	0.412	1.34471e-48	4.50989e-44	ENSG00000178691
7	ARL6IP1	0.973959	0.972	0.851	1.46806e-48	4.92359e-44	ENSG00000170540
7	HPRT1	0.2754	0.659	0.424	1.58065e-48	5.30118e-44	ENSG00000165704
7	VPS29	0.345264	0.932	0.83	2.8288e-48	9.48721e-44	ENSG00000111237
7	ILF2	0.311211	0.749	0.543	5.14759e-48	1.7264e-43	ENSG00000143621
7	JPT1	0.510775	0.936	0.81	8.39221e-48	2.81458e-43	ENSG00000189159
7	HNRNPF	0.375739	0.853	0.703	1.68881e-47	5.66394e-43	ENSG00000169813
7	MARCO	0.427705	0.984	0.945	2.59401e-47	8.69979e-43	ENSG00000019169
7	BAZ1B	0.253302	0.649	0.412	6.9782e-47	2.34035e-42	ENSG00000009954
7	HDGF	0.290001	0.7	0.455	7.91477e-47	2.65446e-42	ENSG00000143321
7	EIF4A3	0.322872	0.736	0.507	1.04886e-46	3.51766e-42	ENSG00000141543
7	HMG20B	0.313181	0.567	0.335	1.26723e-46	4.25003e-42	ENSG00000064961
7	NOP56	0.296523	0.71	0.491	1.50893e-46	5.06064e-42	ENSG00000101361
7	YWHAQ	0.337344	0.809	0.644	2.73368e-46	9.16822e-42	ENSG00000134308
7	PRDX3	0.318666	0.866	0.7	2.97251e-46	9.96922e-42	ENSG00000165672
7	CCL18	0.510117	0.689	0.427	8.0727e-46	2.70742e-41	ENSG00000275385
7	CCSAP	0.252434	0.567	0.332	2.27304e-45	7.62333e-41	ENSG00000154429
7	KPNB1	0.334363	0.824	0.655	3.95217e-45	1.32548e-40	ENSG00000108424
7	TPR	0.39154	0.758	0.587	5.62172e-45	1.88541e-40	ENSG00000047410
7	ACAT1	0.271549	0.723	0.497	8.64397e-45	2.89901e-40	ENSG00000075239
7	FN1	0.654581	0.819	0.598	1.23898e-44	4.15529e-40	ENSG00000115414
7	MGST1	0.42532	0.748	0.521	3.07686e-44	1.03192e-39	ENSG00000008394
7	FDPS	0.265441	0.709	0.483	6.61585e-44	2.21882e-39	ENSG00000160752
7	SNRPG	0.330256	0.938	0.822	4.30853e-43	1.445e-38	ENSG00000143977
7	SUMO3	0.321475	0.877	0.74	1.20908e-42	4.055e-38	ENSG00000184900
7	RALY	0.286855	0.757	0.571	4.63819e-42	1.55556e-37	ENSG00000125970
7	SRSF10	0.278519	0.763	0.56	1.93218e-41	6.48016e-37	ENSG00000188529
7	PIN1	0.308923	0.759	0.561	2.86553e-41	9.61041e-37	ENSG00000127445
7	COLEC12	0.372549	0.678	0.453	4.20056e-41	1.40878e-36	ENSG00000158270
7	PDLIM1	0.387781	0.826	0.57	5.30448e-41	1.77902e-36	ENSG00000107438
7	CHCHD2	0.256444	0.961	0.91	1.07378e-40	3.60126e-36	ENSG00000106153
7	SUPT16H	0.325146	0.676	0.484	1.09018e-40	3.65625e-36	ENSG00000092201
7	HSPB11	0.272478	0.724	0.515	1.26429e-40	4.24018e-36	ENSG00000081870
7	LPL	0.424281	0.781	0.553	1.65464e-40	5.54933e-36	ENSG00000175445
7	GRN	0.318523	0.999	0.991	2.7184e-40	9.11698e-36	ENSG00000030582
7	LDHB	0.380859	0.912	0.761	4.28621e-40	1.43751e-35	ENSG00000111716
7	SRSF7	0.343788	0.827	0.664	4.65386e-40	1.56081e-35	ENSG00000115875
7	ZCRB1	0.290787	0.8	0.612	5.14106e-40	1.72421e-35	ENSG00000139168
7	PNN	0.28243	0.703	0.501	1.1981e-39	4.01819e-35	ENSG00000100941
7	TMEM14C	0.33691	0.822	0.669	2.10261e-39	7.05174e-35	ENSG00000111843
7	VKORC1	0.308733	0.844	0.672	3.20313e-39	1.07427e-34	ENSG00000167397
7	ETFB	0.278835	0.806	0.636	8.56095e-39	2.87117e-34	ENSG00000105379
7	LSM8	0.287991	0.84	0.668	1.01913e-38	3.41797e-34	ENSG00000128534
7	TIMM10	0.278049	0.741	0.523	1.03921e-38	3.48532e-34	ENSG00000134809
7	ACTN4	0.328185	0.786	0.634	1.14981e-38	3.85625e-34	ENSG00000130402
7	TMED9	0.288265	0.851	0.698	1.59293e-38	5.34238e-34	ENSG00000184840
7	LRPAP1	0.339574	0.942	0.85	2.74036e-38	9.19062e-34	ENSG00000163956
7	RPSA	0.284596	0.98	0.95	9.87102e-38	3.31054e-33	ENSG00000168028
7	PRDX4	0.266867	0.746	0.548	3.34059e-37	1.12037e-32	ENSG00000123131
7	NFIC	0.250979	0.679	0.479	4.498e-37	1.50854e-32	ENSG00000141905
7	NONO	0.276871	0.758	0.561	4.64729e-37	1.55861e-32	ENSG00000147140
7	C1QC	0.417308	0.951	0.84	5.16518e-37	1.7323e-32	ENSG00000159189
7	CBX3	0.358541	0.933	0.821	5.47058e-37	1.83472e-32	ENSG00000122565
7	HP	0.380948	0.593	0.357	1.08301e-36	3.63219e-32	ENSG00000257017
7	UBB	0.325239	0.999	0.981	1.80858e-36	6.06562e-32	ENSG00000170315
7	PRDX2	0.303124	0.521	0.33	3.57367e-36	1.19854e-31	ENSG00000167815
7	GNAS	0.348015	0.898	0.84	1.20788e-35	4.05098e-31	ENSG00000087460
7	TXNDC12	0.290355	0.786	0.615	1.37817e-35	4.6221e-31	ENSG00000117862
7	SNRPF	0.262287	0.835	0.667	6.62051e-35	2.22039e-30	ENSG00000139343
7	LMNA	0.420154	0.84	0.659	7.81551e-35	2.62117e-30	ENSG00000160789
7	ENY2	0.318024	0.909	0.795	7.91862e-35	2.65575e-30	ENSG00000120533
7	RALBP1	0.292104	0.834	0.667	1.22462e-34	4.10713e-30	ENSG00000017797
7	SRSF3	0.30457	0.88	0.74	2.98386e-34	1.00073e-29	ENSG00000112081
7	TKT	0.394264	0.953	0.876	3.53943e-34	1.18705e-29	ENSG00000163931
7	HNRNPR	0.279444	0.801	0.641	3.68873e-34	1.23713e-29	ENSG00000125944
7	IL7R	0.293067	0.705	0.471	5.50211e-34	1.8453e-29	ENSG00000168685
7	HIST1H1E	0.352103	0.366	0.2	5.77819e-34	1.93789e-29	ENSG00000168298
7	AKR1C3	0.269556	0.608	0.384	1.23113e-33	4.12896e-29	ENSG00000196139
7	HNRNPUL1	0.265345	0.713	0.522	1.55991e-33	5.23162e-29	ENSG00000105323
7	HADHA	0.320672	0.843	0.709	2.46186e-33	8.25658e-29	ENSG00000084754
7	CNTRL	0.268453	0.635	0.427	3.61837e-33	1.21353e-28	ENSG00000119397
7	PSMG2	0.263076	0.834	0.68	4.2991e-33	1.44183e-28	ENSG00000128789
7	TMEM14B	0.270543	0.829	0.666	5.32295e-33	1.78521e-28	ENSG00000137210
7	ACADVL	0.306556	0.824	0.669	5.66359e-33	1.89945e-28	ENSG00000072778
7	RTF1	0.263782	0.844	0.674	6.38971e-33	2.14298e-28	ENSG00000137815
7	KHDRBS1	0.311707	0.817	0.666	1.28027e-32	4.29378e-28	ENSG00000121774
7	PA2G4	0.299063	0.86	0.734	1.41271e-32	4.73793e-28	ENSG00000170515
7	LYAR	0.324416	0.753	0.558	1.49934e-32	5.02847e-28	ENSG00000145220
7	HSD17B11	0.368247	0.903	0.731	2.51683e-32	8.44094e-28	ENSG00000198189
7	SAP18	0.250829	0.924	0.844	9.0812e-32	3.04565e-27	ENSG00000150459
7	HPGD	0.265313	0.597	0.391	1.72326e-31	5.77946e-27	ENSG00000164120
7	H1FX	0.39248	0.646	0.458	2.72352e-31	9.13414e-27	ENSG00000184897
7	HSP90B1	0.312007	0.919	0.843	2.80489e-31	9.40705e-27	ENSG00000166598
7	NAA38	0.267362	0.872	0.705	5.20443e-31	1.74546e-26	ENSG00000183011
7	GYPC	0.304152	0.904	0.755	7.00457e-31	2.34919e-26	ENSG00000136732
7	HNRNPD	0.263892	0.806	0.651	5.05031e-30	1.69377e-25	ENSG00000138668
7	PEBP1	0.297471	0.907	0.803	1.19435e-29	4.00561e-25	ENSG00000089220
7	HNRNPA3	0.281259	0.868	0.738	3.18978e-29	1.06979e-24	ENSG00000170144
7	PCBP2	0.269969	0.941	0.835	1.21591e-28	4.07793e-24	ENSG00000197111
7	SCCPDH	0.282124	0.758	0.589	1.50984e-28	5.0637e-24	ENSG00000143653
7	FABP4	0.346328	0.927	0.762	5.43541e-28	1.82293e-23	ENSG00000170323
7	CEP350	0.348977	0.679	0.515	2.1209e-27	7.11306e-23	ENSG00000135837
7	MS4A6A	0.2875	0.817	0.638	4.02883e-27	1.35119e-22	ENSG00000110077
7	THRAP3	0.250149	0.763	0.618	1.70227e-26	5.70908e-22	ENSG00000054118
7	HSPA8	0.257757	0.942	0.867	2.39382e-25	8.02838e-21	ENSG00000109971
7	P4HB	0.263595	0.846	0.718	6.89495e-25	2.31243e-20	ENSG00000185624
7	MS4A4A	0.293774	0.933	0.828	7.26109e-25	2.43522e-20	ENSG00000110079
7	SEPT7	0.251333	0.844	0.742	9.14567e-25	3.06728e-20	ENSG00000122545
7	C6orf48	0.336779	0.766	0.58	9.78231e-25	3.28079e-20	ENSG00000204387
7	MT-CYB	0.364718	0.995	0.979	1.61802e-24	5.42652e-20	ENSG00000198727
7	ANXA1	0.398975	0.966	0.92	3.52097e-24	1.18086e-19	ENSG00000135046
7	SRSF2	0.253147	0.82	0.691	1.36379e-23	4.57386e-19	ENSG00000161547
7	CD86	0.250118	0.752	0.563	2.99484e-23	1.00441e-18	ENSG00000114013
7	NUP214	0.445578	0.796	0.64	2.03569e-22	6.82729e-18	ENSG00000126883
7	SET	0.284872	0.865	0.776	9.65181e-22	3.23702e-17	ENSG00000119335
7	RAB13	0.270051	0.82	0.675	4.64987e-21	1.55947e-16	ENSG00000143545
7	HLA-DQA1	0.330503	0.974	0.875	2.8828e-19	9.66833e-15	ENSG00000196735
7	C1QB	0.251794	0.97	0.871	1.68023e-16	5.63516e-12	ENSG00000173369
7	CALM2	0.341491	0.995	0.979	3.54297e-16	1.18824e-11	ENSG00000143933
7	MTRNR2L8	0.290352	0.569	0.416	5.7072e-16	1.91408e-11	ENSG00000255823
7	CRIP1	0.281849	0.948	0.789	7.76134e-16	2.603e-11	ENSG00000213145
7	LYZ	0.377233	0.999	0.996	1.39396e-15	4.67507e-11	ENSG00000090382
7	AC020656.1	0.512271	0.671	0.552	2.531e-13	8.48847e-09	ENSG00000257764
7	FBP1	0.275644	0.965	0.926	9.95817e-12	3.33977e-07	ENSG00000165140
7	LGALS1	0.54171	0.995	0.978	7.97742e-10	2.67547e-05	ENSG00000100097
8	CCL4L2	3.07055	0.629	0.103	0	0	ENSG00000276070
8	CCL4	3.04841	0.638	0.075	0	0	ENSG00000275302
8	CCL20	2.5731	0.424	0.023	0	0	ENSG00000115009
8	TNFAIP6	1.94622	0.555	0.048	0	0	ENSG00000123610
8	TNIP3	1.07463	0.385	0.041	0	0	ENSG00000050730
8	UBD	0.349838	0.107	0.003	5.72543e-303	1.92019e-298	ENSG00000213886
8	SOD2	1.73788	0.937	0.551	7.08864e-290	2.37739e-285	ENSG00000112096
8	CCL3	2.27574	0.506	0.109	1.09386e-265	3.66859e-261	ENSG00000277632
8	CXCL11	1.12527	0.225	0.024	6.55936e-227	2.19988e-222	ENSG00000169248
8	CXCL10	2.30785	0.387	0.076	2.63634e-205	8.84174e-201	ENSG00000169245
8	CCL3L1	1.4586	0.273	0.046	7.10203e-173	2.38188e-168	ENSG00000276085
8	CXCL8	1.44052	0.364	0.087	1.19482e-151	4.0072e-147	ENSG00000169429
8	C15orf48	1.40326	0.719	0.346	8.46787e-141	2.83995e-136	ENSG00000166920
8	SNX10	1.0009	0.945	0.876	1.25271e-129	4.20134e-125	ENSG00000086300
8	FTH1	0.541604	1	1	2.81831e-121	9.45206e-117	ENSG00000167996
8	MARCKS	0.679396	0.618	0.242	3.60673e-120	1.20962e-115	ENSG00000277443
8	MIR3945HG	1.02525	0.591	0.285	7.35382e-106	2.46633e-101	ENSG00000251230
8	CXCL9	1.33046	0.182	0.033	4.73475e-104	1.58794e-99	ENSG00000138755
8	SAT1	0.703135	0.985	0.948	1.62535e-94	5.4511e-90	ENSG00000130066
8	CXCL5	1.32613	0.402	0.146	3.10091e-94	1.03998e-89	ENSG00000163735
8	CCL23	0.915566	0.506	0.238	1.95584e-86	6.5595e-82	ENSG00000274736
8	SLC2A6	0.515441	0.489	0.223	3.62261e-86	1.21495e-81	ENSG00000160326
8	GBP1	1.37771	0.744	0.574	3.21369e-84	1.07781e-79	ENSG00000117228
8	ICAM1	0.641943	0.514	0.241	1.11772e-81	3.74862e-77	ENSG00000090339
8	ITGB8	0.709232	0.52	0.255	5.92046e-81	1.98561e-76	ENSG00000105855
8	IL4I1	0.448902	0.363	0.132	2.24089e-79	7.51549e-75	ENSG00000104951
8	PLEK	0.853888	0.86	0.738	3.44199e-79	1.15437e-74	ENSG00000115956
8	RELB	0.297274	0.347	0.118	1.14365e-78	3.83557e-74	ENSG00000104856
8	PNRC1	0.835819	0.796	0.657	1.45515e-76	4.88028e-72	ENSG00000146278
8	RNF144B	0.67138	0.568	0.317	2.79952e-72	9.38903e-68	ENSG00000137393
8	GCH1	0.353829	0.345	0.127	1.10021e-69	3.68989e-65	ENSG00000131979
8	KYNU	0.839153	0.718	0.558	3.24572e-67	1.08855e-62	ENSG00000115919
8	SHROOM3	0.253368	0.155	0.035	1.0585e-65	3.54998e-61	ENSG00000138771
8	TNFAIP2	0.725277	0.769	0.643	6.46874e-64	2.16949e-59	ENSG00000185215
8	NINJ1	0.543445	0.552	0.304	1.1448e-63	3.83944e-59	ENSG00000131669
8	SDC4	0.516624	0.48	0.243	2.64113e-60	8.85784e-56	ENSG00000124145
8	CD83	0.749471	0.7	0.521	6.54987e-58	2.1967e-53	ENSG00000112149
8	TNFAIP3	0.574809	0.551	0.326	6.76082e-58	2.26744e-53	ENSG00000118503
8	TUT1	0.252898	0.259	0.092	7.16244e-56	2.40214e-51	ENSG00000149016
8	MT2A	0.677223	0.829	0.659	4.00519e-55	1.34326e-50	ENSG00000125148
8	APOC1	0.705363	0.997	0.905	1.90711e-54	6.39607e-50	ENSG00000130208
8	RARRES1	0.331507	0.275	0.102	3.33766e-54	1.11939e-49	ENSG00000118849
8	B2M	0.300277	1	1	1.03077e-47	3.45699e-43	ENSG00000166710
8	CTSS	0.330712	0.997	0.992	4.03178e-47	1.35218e-42	ENSG00000163131
8	CD74	0.427294	1	0.996	6.12114e-46	2.05291e-41	ENSG00000019582
8	PSAP	0.384388	0.996	0.995	3.38795e-45	1.13625e-40	ENSG00000197746
8	HLA-A	0.393901	0.991	0.989	1.78266e-44	5.97869e-40	ENSG00000206503
8	SERPING1	0.498757	0.9	0.809	4.16404e-44	1.39654e-39	ENSG00000149131
8	NCF1	0.968388	0.696	0.584	1.41275e-41	4.73807e-37	ENSG00000158517
8	IL1RN	0.643901	0.565	0.377	4.98184e-41	1.67081e-36	ENSG00000136689
8	HLA-DQA1	0.431693	0.984	0.875	1.06082e-39	3.55778e-35	ENSG00000196735
8	PSTPIP2	0.293376	0.409	0.212	2.03756e-39	6.83356e-35	ENSG00000152229
8	GYPC	0.490345	0.826	0.757	5.05623e-39	1.69576e-34	ENSG00000136732
8	HLA-DQB1	0.377534	0.992	0.957	8.78921e-38	2.94772e-33	ENSG00000179344
8	CXCL3	1.29963	0.503	0.34	1.3577e-37	4.55344e-33	ENSG00000163734
8	SLAMF8	0.47179	0.555	0.403	4.00574e-37	1.34344e-32	ENSG00000158714
8	GPX3	0.387951	0.432	0.249	4.08621e-37	1.37043e-32	ENSG00000211445
8	APOE	0.671154	0.987	0.857	6.81063e-37	2.28415e-32	ENSG00000130203
8	HLA-DRA	0.34536	1	0.996	8.07791e-37	2.70917e-32	ENSG00000204287
8	HLA-DPB1	0.381573	0.999	0.968	1.23205e-36	4.13206e-32	ENSG00000223865
8	CD274	0.345788	0.391	0.215	2.53807e-36	8.51217e-32	ENSG00000120217
8	HLA-DPA1	0.349386	0.997	0.976	4.35884e-36	1.46187e-31	ENSG00000231389
8	CYB5A	0.42696	0.753	0.656	1.7514e-35	5.87385e-31	ENSG00000166347
8	CCRL2	0.504752	0.533	0.37	9.47924e-34	3.17915e-29	ENSG00000121797
8	SLC1A3	0.415918	0.435	0.259	1.2129e-33	4.06784e-29	ENSG00000079215
8	EHD1	0.262296	0.343	0.177	3.12812e-33	1.04911e-28	ENSG00000110047
8	PTX3	0.271122	0.103	0.028	4.69459e-33	1.57447e-28	ENSG00000163661
8	BCL2A1	0.37516	0.879	0.796	6.56421e-33	2.2015e-28	ENSG00000140379
8	KMO	0.415871	0.552	0.373	1.01937e-32	3.41875e-28	ENSG00000117009
8	NFKBIA	0.643934	0.737	0.653	9.14178e-32	3.06597e-27	ENSG00000100906
8	WARS	0.704324	0.68	0.615	1.06656e-31	3.57704e-27	ENSG00000140105
8	TMSB4X	0.286382	0.999	1	1.393e-31	4.67184e-27	ENSG00000205542
8	IL1B	1.00528	0.445	0.29	2.16376e-31	7.25681e-27	ENSG00000125538
8	LYZ	0.474281	0.999	0.996	3.35087e-31	1.12382e-26	ENSG00000090382
8	NAMPT	0.453362	0.791	0.717	9.07958e-31	3.04511e-26	ENSG00000105835
8	CXCL2	0.963233	0.324	0.18	2.93e-30	9.82665e-26	ENSG00000081041
8	DRAM1	0.469866	0.574	0.462	1.06221e-29	3.56244e-25	ENSG00000136048
8	ACSL1	0.505776	0.679	0.552	1.28563e-29	4.31175e-25	ENSG00000151726
8	NUPR1	0.543998	0.883	0.689	1.47432e-29	4.94459e-25	ENSG00000176046
8	GBP4	0.610049	0.536	0.411	2.0846e-29	6.99133e-25	ENSG00000162654
8	FN1	0.554004	0.769	0.6	2.08624e-29	6.99684e-25	ENSG00000115414
8	CD40	0.468691	0.548	0.431	5.38399e-29	1.80568e-24	ENSG00000101017
8	C1QB	0.360702	0.991	0.87	3.43881e-28	1.15331e-23	ENSG00000173369
8	NR1H3	0.405135	0.483	0.329	4.29413e-28	1.44017e-23	ENSG00000025434
8	ACO1	0.409295	0.638	0.51	1.23131e-27	4.12955e-23	ENSG00000122729
8	NBN	0.489349	0.574	0.455	2.2883e-27	7.67451e-23	ENSG00000104320
8	CFD	0.455556	0.889	0.803	5.33477e-27	1.78918e-22	ENSG00000197766
8	NFE2L2	0.434627	0.761	0.688	1.23968e-26	4.15765e-22	ENSG00000116044
8	STOM	0.455824	0.715	0.667	2.80079e-26	9.3933e-22	ENSG00000148175
8	GBP5	0.539687	0.389	0.251	3.16014e-26	1.05985e-21	ENSG00000154451
8	PSME2	0.412898	0.896	0.893	4.77019e-26	1.59983e-21	ENSG00000100911
8	PRDX1	0.315806	0.966	0.956	5.57438e-26	1.86953e-21	ENSG00000117450
8	SQSTM1	0.385185	0.815	0.783	4.2105e-25	1.41212e-20	ENSG00000161011
8	IL1A	0.484727	0.239	0.123	5.60854e-25	1.88099e-20	ENSG00000115008
8	APOL3	0.257924	0.313	0.176	5.83144e-25	1.95575e-20	ENSG00000128284
8	HLA-DQB2	0.451271	0.393	0.245	6.85508e-25	2.29906e-20	ENSG00000232629
8	GBP2	0.43769	0.623	0.525	1.3316e-24	4.46591e-20	ENSG00000162645
8	AKR1B1	0.377854	0.749	0.62	1.71401e-24	5.74845e-20	ENSG00000085662
8	VMO1	0.402503	0.723	0.55	4.6782e-24	1.56897e-19	ENSG00000182853
8	GRAMD1A	0.304087	0.383	0.245	1.55503e-23	5.21525e-19	ENSG00000089351
8	MMP14	0.280382	0.381	0.241	1.75756e-23	5.89451e-19	ENSG00000157227
8	SRI	0.372424	0.757	0.725	2.13009e-23	7.14389e-19	ENSG00000075142
8	DNAJA1	0.360192	0.861	0.844	2.90189e-23	9.73237e-19	ENSG00000086061
8	FCGR1A	0.410358	0.815	0.777	7.82572e-23	2.62459e-18	ENSG00000150337
8	NFKBIE	0.259134	0.35	0.219	3.29575e-22	1.10533e-17	ENSG00000146232
8	PLAUR	0.424306	0.864	0.819	4.02955e-22	1.35143e-17	ENSG00000011422
8	ATOX1	0.402396	0.872	0.863	2.27973e-21	7.64575e-17	ENSG00000177556
8	UGCG	0.4228	0.486	0.361	1.62815e-20	5.4605e-16	ENSG00000148154
8	IFNGR2	0.27254	0.704	0.637	2.44241e-20	8.19134e-16	ENSG00000159128
8	HCK	0.33251	0.745	0.708	7.54828e-20	2.53154e-15	ENSG00000101336
8	PDE4DIP	0.403818	0.63	0.556	1.35479e-19	4.5437e-15	ENSG00000178104
8	HLA-DRB1	0.272002	0.999	0.988	1.4717e-19	4.93578e-15	ENSG00000196126
8	HLA-F	0.424509	0.692	0.666	1.99051e-19	6.67579e-15	ENSG00000204642
8	HLA-B	0.330254	0.997	0.994	2.88479e-19	9.67502e-15	ENSG00000234745
8	OPTN	0.367525	0.493	0.402	1.60194e-18	5.37259e-14	ENSG00000123240
8	STAT1	0.382481	0.71	0.677	1.51634e-17	5.08549e-13	ENSG00000115415
8	MS4A7	0.250115	0.965	0.942	2.43053e-17	8.15151e-13	ENSG00000166927
8	PSMB9	0.376487	0.773	0.772	2.85238e-17	9.56631e-13	ENSG00000240065
8	MACC1	0.330872	0.494	0.371	5.15924e-17	1.73031e-12	ENSG00000183742
8	CLIC4	0.34166	0.618	0.553	5.27807e-17	1.77016e-12	ENSG00000169504
8	IL18	0.449471	0.628	0.565	2.44419e-16	8.19734e-12	ENSG00000150782
8	TFRC	0.490331	0.837	0.749	2.53334e-16	8.4963e-12	ENSG00000072274
8	NCK1	0.301061	0.582	0.497	2.68312e-16	8.99864e-12	ENSG00000158092
8	HLA-DRB5	0.40474	0.791	0.67	5.19241e-16	1.74143e-11	ENSG00000198502
8	CD47	0.292657	0.798	0.769	1.44106e-15	4.83301e-11	ENSG00000196776
8	ALAS1	0.333469	0.655	0.587	1.56611e-15	5.25243e-11	ENSG00000023330
8	ATP1B1	0.300036	0.752	0.646	8.58895e-15	2.88056e-10	ENSG00000143153
8	TNF	0.308381	0.26	0.163	1.37879e-14	4.62418e-10	ENSG00000232810
8	CALHM6	0.393015	0.331	0.218	1.99255e-14	6.68262e-10	ENSG00000188820
8	ACP2	0.253629	0.493	0.396	2.89904e-14	9.7228e-10	ENSG00000134575
8	SMCO4	0.286934	0.775	0.754	3.38558e-14	1.13546e-09	ENSG00000166002
8	FCGR3A	0.282374	0.883	0.843	4.87852e-14	1.63616e-09	ENSG00000203747
8	BID	0.297871	0.675	0.635	6.79202e-14	2.27791e-09	ENSG00000015475
8	CLEC4E	0.282653	0.417	0.32	3.42028e-13	1.14709e-08	ENSG00000166523
8	B4GALT1	0.374493	0.563	0.495	8.49464e-13	2.84893e-08	ENSG00000086062
8	TAPBP	0.26586	0.73	0.754	8.7318e-13	2.92847e-08	ENSG00000231925
8	MCTP1	0.276394	0.391	0.301	3.73158e-12	1.2515e-07	ENSG00000175471
8	ADA2	0.324833	0.742	0.712	5.57425e-12	1.86949e-07	ENSG00000093072
8	NFKB1	0.260204	0.491	0.407	5.95892e-12	1.9985e-07	ENSG00000109320
8	BHLHE41	0.307526	0.698	0.619	8.89527e-12	2.9833e-07	ENSG00000123095
8	TNFSF13B	0.330078	0.668	0.664	1.02263e-11	3.42968e-07	ENSG00000102524
8	LAP3	0.28863	0.742	0.737	2.14773e-11	7.20305e-07	ENSG00000002549
8	RND3	0.371994	0.238	0.155	2.35531e-11	7.89923e-07	ENSG00000115963
8	RARRES3	0.411828	0.503	0.44	9.98899e-11	3.35011e-06	ENSG00000133321
8	CCL18	0.63981	0.536	0.432	1.91429e-10	6.42016e-06	ENSG00000275385
8	CASP4	0.250934	0.671	0.652	4.16232e-10	1.39596e-05	ENSG00000196954
8	RPS17	0.321761	0.937	0.893	4.43122e-10	1.48614e-05	ENSG00000182774
8	APOC2	0.430462	0.225	0.148	8.92998e-10	2.99494e-05	ENSG00000234906
8	RASGEF1B	0.32539	0.609	0.564	1.43173e-09	4.80173e-05	ENSG00000138670
8	NEXN	0.270751	0.302	0.217	2.61029e-09	8.7544e-05	ENSG00000162614
8	IRF1	0.331898	0.584	0.564	1.00097e-08	0.000335705	ENSG00000125347
8	VAMP5	0.301474	0.487	0.428	2.7302e-08	0.000915655	ENSG00000168899
8	NFKBIZ	0.355924	0.405	0.332	5.0667e-08	0.00169927	ENSG00000144802
8	OTUD1	0.274745	0.413	0.342	8.82034e-08	0.00295817	ENSG00000165312
8	TXN	0.288169	0.939	0.944	2.616e-07	0.00877355	ENSG00000136810
8	TMEM176B	0.285572	0.355	0.293	5.96021e-07	0.0199893	ENSG00000106565
8	RPL36A	0.261017	0.976	0.955	1.47287e-06	0.049397	ENSG00000241343
9	MT2A	3.51269	0.999	0.654	0	0	ENSG00000125148
9	MT1X	3.47677	0.85	0.131	0	0	ENSG00000187193
9	MT1G	3.46558	0.604	0.034	0	0	ENSG00000125144
9	MT1E	2.52922	0.641	0.067	0	0	ENSG00000169715
9	MT1M	1.74431	0.316	0.01	0	0	ENSG00000205364
9	MT1H	1.73963	0.283	0.009	0	0	ENSG00000205358
9	MT1F	1.62931	0.728	0.175	0	0	ENSG00000198417
9	HLA-DQA2	0.98238	0.592	0.256	6.52775e-103	2.18928e-98	ENSG00000237541
9	FOLR3	1.26788	0.616	0.395	6.2322e-63	2.09016e-58	ENSG00000110203
9	CD9	0.667594	0.939	0.825	5.09974e-56	1.71035e-51	ENSG00000010278
9	MT-CO1	0.688494	1	0.999	6.07475e-51	2.03735e-46	ENSG00000198804
9	MT-ND3	0.819893	0.997	0.995	2.8102e-50	9.42485e-46	ENSG00000198840
9	MSR1	0.532691	0.94	0.809	2.65457e-49	8.90288e-45	ENSG00000038945
9	MT-CO2	0.655352	0.996	0.997	1.33208e-47	4.46754e-43	ENSG00000198712
9	LTA4H	0.445505	0.972	0.92	4.91044e-46	1.64686e-41	ENSG00000111144
9	EVL	0.524181	0.836	0.686	2.57129e-45	8.62359e-41	ENSG00000196405
9	MT-ND2	0.572213	0.999	0.997	7.76183e-43	2.60316e-38	ENSG00000198763
9	MT-CO3	0.66466	0.997	0.998	1.72267e-42	5.77748e-38	ENSG00000198938
9	SDCBP	0.331932	0.969	0.948	3.45339e-40	1.1582e-35	ENSG00000137575
9	FABP4	0.468213	0.955	0.761	1.47376e-38	4.94271e-34	ENSG00000170323
9	DUSP1	0.897835	0.763	0.665	1.8669e-38	6.26121e-34	ENSG00000120129
9	MT-ND1	0.603935	0.989	0.984	2.5502e-37	8.55285e-33	ENSG00000198888
9	ATP1B1	0.383609	0.833	0.644	9.55618e-37	3.20495e-32	ENSG00000143153
9	CXCL16	0.341383	0.948	0.886	2.18486e-36	7.32758e-32	ENSG00000161921
9	FABP5	0.339653	0.967	0.908	2.37929e-36	7.97967e-32	ENSG00000164687
9	SLC11A1	0.41148	0.884	0.83	1.14257e-35	3.83194e-31	ENSG00000018280
9	ALOX5AP	0.326655	0.987	0.96	2.44073e-35	8.18572e-31	ENSG00000132965
9	SLC30A1	0.274402	0.333	0.167	3.808e-35	1.27713e-30	ENSG00000170385
9	TMBIM4	0.380628	0.919	0.88	3.98874e-35	1.33775e-30	ENSG00000155957
9	MT-ND4	0.525972	1	0.993	4.11439e-35	1.37988e-30	ENSG00000198886
9	MT-ATP6	0.628088	0.981	0.969	1.80323e-31	6.04769e-27	ENSG00000198899
9	APOC1	0.350392	0.992	0.905	2.37698e-31	7.97192e-27	ENSG00000130208
9	VMO1	0.320952	0.751	0.549	6.34518e-30	2.12805e-25	ENSG00000182853
9	MACC1	0.325154	0.55	0.37	7.16412e-30	2.4027e-25	ENSG00000183742
9	ITM2B	0.2695	0.992	0.988	5.29132e-29	1.7746e-24	ENSG00000136156
9	RPS10	0.278749	0.989	0.973	7.10493e-28	2.38285e-23	ENSG00000124614
9	MS4A7	0.283152	0.975	0.942	3.82767e-26	1.28372e-21	ENSG00000166927
9	AC026369.3	0.361516	0.767	0.618	4.16317e-26	1.39625e-21	ENSG00000256948
9	RASAL2	0.274279	0.643	0.474	5.44299e-26	1.82547e-21	ENSG00000075391
9	CITED2	0.471821	0.784	0.679	2.81725e-25	9.4485e-21	ENSG00000164442
9	MT-CYB	0.456804	0.987	0.979	9.53461e-23	3.19772e-18	ENSG00000198727
9	JAML	0.280545	0.848	0.691	2.90903e-21	9.75632e-17	ENSG00000160593
9	ADA2	0.271004	0.816	0.71	4.17695e-21	1.40086e-16	ENSG00000093072
9	SARAF	0.252922	0.912	0.849	6.66899e-21	2.23665e-16	ENSG00000133872
9	LDHB	0.283379	0.858	0.762	7.56225e-21	2.53623e-16	ENSG00000111716
9	LSM6	0.257427	0.836	0.759	1.00446e-20	3.36877e-16	ENSG00000164167
9	TGM2	0.318701	0.756	0.632	5.58021e-20	1.87149e-15	ENSG00000198959
9	CTNNB1	0.33183	0.834	0.749	1.12545e-19	3.77454e-15	ENSG00000168036
9	S100A13	0.261476	0.834	0.666	1.69922e-19	5.69885e-15	ENSG00000189171
9	NCEH1	0.273606	0.788	0.682	8.61796e-19	2.89029e-14	ENSG00000144959
9	HCST	0.313947	0.933	0.899	1.81096e-18	6.07359e-14	ENSG00000126264
9	SPNS1	0.25119	0.703	0.592	3.20947e-18	1.07639e-13	ENSG00000169682
9	FOS	0.621551	0.755	0.705	7.88577e-18	2.64473e-13	ENSG00000170345
9	RPS4Y1	0.264001	0.748	0.591	8.84015e-17	2.96481e-12	ENSG00000129824
9	TXNIP	0.26163	0.981	0.964	1.90137e-16	6.37682e-12	ENSG00000265972
9	CLEC7A	0.268092	0.845	0.789	5.53272e-16	1.85556e-11	ENSG00000172243
9	TFRC	0.342131	0.85	0.749	4.66855e-15	1.56574e-10	ENSG00000072274
9	CXCL3	0.314815	0.467	0.341	8.93636e-15	2.99708e-10	ENSG00000163734
9	SLC15A3	0.255986	0.772	0.693	1.03873e-14	3.48368e-10	ENSG00000110446
9	MGST1	0.467323	0.623	0.525	3.00007e-14	1.00616e-09	ENSG00000008394
9	RHOB	0.355023	0.623	0.513	1.31229e-13	4.40117e-09	ENSG00000143878
9	HSPA1B	0.342058	0.442	0.35	1.28327e-11	4.30382e-07	ENSG00000204388
9	JUND	0.289315	0.815	0.762	4.10719e-11	1.37747e-06	ENSG00000130522
9	PRSS21	0.310385	0.364	0.275	1.20986e-09	4.05763e-05	ENSG00000007038
10	IL32	1.91495	0.748	0.021	0	0	ENSG00000008517
10	CCL5	1.7182	0.56	0.016	0	0	ENSG00000271503
10	CD2	1.4188	0.743	0.059	0	0	ENSG00000116824
10	GZMA	1.02008	0.412	0.003	0	0	ENSG00000145649
10	TRAC	1.01913	0.613	0.008	0	0	ENSG00000277734
10	TRBC2	0.889963	0.481	0.007	0	0	ENSG00000211772
10	CD3G	0.794838	0.59	0.065	0	0	ENSG00000160654
10	CD3E	0.682886	0.521	0.005	0	0	ENSG00000198851
10	TRBC1	0.646113	0.317	0.004	0	0	ENSG00000211751
10	SYNE2	0.599219	0.414	0.006	0	0	ENSG00000054654
10	ETS1	0.593147	0.479	0.021	0	0	ENSG00000134954
10	LCK	0.487927	0.407	0.004	0	0	ENSG00000182866
10	CLEC2D	0.474039	0.421	0.038	0	0	ENSG00000069493
10	KLRB1	0.469389	0.215	0.003	0	0	ENSG00000111796
10	HOPX	0.414032	0.31	0.008	0	0	ENSG00000171476
10	TRAF3IP3	0.412071	0.389	0.028	0	0	ENSG00000009790
10	SPOCK2	0.371738	0.319	0.003	0	0	ENSG00000107742
10	LINC01871	0.359073	0.275	0.004	0	0	ENSG00000235576
10	CXCR6	0.35578	0.266	0.003	0	0	ENSG00000172215
10	IKZF3	0.353375	0.319	0.006	0	0	ENSG00000161405
10	CST7	0.334587	0.271	0.014	0	0	ENSG00000077984
10	CD96	0.316669	0.326	0.006	0	0	ENSG00000153283
10	BCL11B	0.315279	0.34	0.003	0	0	ENSG00000127152
10	ITM2A	0.282806	0.25	0.002	0	0	ENSG00000078596
10	IFNG	0.282759	0.164	0.001	0	0	ENSG00000111537
10	LBH	0.280118	0.275	0.009	0	0	ENSG00000213626
10	RASGRP1	0.263214	0.296	0.016	0	0	ENSG00000172575
10	SLC38A1	0.25439	0.255	0.005	0	0	ENSG00000111371
10	GPR171	0.252994	0.241	0.003	0	0	ENSG00000174946
10	CD3D	0.932338	0.697	0.142	2.74658e-250	9.21148e-246	ENSG00000167286
10	CD7	0.328417	0.252	0.021	7.56057e-208	2.53566e-203	ENSG00000173762
10	ACAP1	0.378618	0.417	0.062	1.14083e-185	3.82612e-181	ENSG00000072818
10	TUBA4A	0.305751	0.312	0.036	1.16772e-182	3.9163e-178	ENSG00000127824
10	ARL4C	0.547629	0.491	0.097	1.07165e-162	3.59409e-158	ENSG00000188042
10	SKAP1	0.252872	0.312	0.042	1.33073e-154	4.46299e-150	ENSG00000141293
10	LTB	1.26283	0.627	0.194	8.56761e-144	2.87341e-139	ENSG00000227507
10	SEPT1	0.273916	0.303	0.046	1.21522e-130	4.07559e-126	ENSG00000180096
10	PTPN7	0.334209	0.38	0.07	6.16991e-127	2.06926e-122	ENSG00000143851
10	BCL2	0.28452	0.343	0.06	4.80275e-124	1.61075e-119	ENSG00000171791
10	CD6	0.260907	0.319	0.055	3.64238e-121	1.22158e-116	ENSG00000013725
10	ADAM19	0.261598	0.227	0.028	7.85723e-120	2.63516e-115	ENSG00000135074
10	RUNX3	0.357747	0.403	0.087	4.87351e-119	1.63448e-114	ENSG00000020633
10	OCIAD2	0.288759	0.345	0.072	2.68989e-104	9.02135e-100	ENSG00000145247
10	FYN	0.277766	0.343	0.072	1.02514e-100	3.43813e-96	ENSG00000010810
10	EMB	0.411686	0.451	0.12	6.4808e-93	2.17353e-88	ENSG00000170571
10	ISG20	0.303023	0.34	0.074	2.14353e-90	7.18896e-86	ENSG00000172183
10	CORO1A	0.764667	0.685	0.267	2.71437e-89	9.10344e-85	ENSG00000102879
10	OXNAD1	0.269247	0.384	0.102	1.28838e-84	4.32098e-80	ENSG00000154814
10	GIMAP7	0.66609	0.562	0.204	2.31166e-84	7.75284e-80	ENSG00000179144
10	RORA	0.354229	0.447	0.141	3.26775e-79	1.09594e-74	ENSG00000069667
10	CD69	0.444375	0.472	0.156	1.63721e-73	5.49087e-69	ENSG00000110848
10	NKG7	0.563643	0.234	0.046	2.91524e-72	9.77714e-68	ENSG00000105374
10	STK17A	0.543486	0.574	0.243	3.29045e-72	1.10355e-67	ENSG00000164543
10	CD48	0.465781	0.611	0.256	2.33592e-62	7.83421e-58	ENSG00000117091
10	LAT	0.283745	0.41	0.146	8.89243e-55	2.98234e-50	ENSG00000213658
10	LIMD2	0.340649	0.356	0.117	2.6271e-50	8.81077e-46	ENSG00000136490
10	CXCR4	0.504399	0.546	0.255	3.19049e-45	1.07003e-40	ENSG00000121966
10	APOBEC3G	0.415883	0.528	0.285	8.00943e-40	2.6862e-35	ENSG00000239713
10	ITGA4	0.26462	0.412	0.196	1.98647e-32	6.66224e-28	ENSG00000115232
10	BTG1	0.59987	0.85	0.754	2.66977e-29	8.95388e-25	ENSG00000133639
10	AC004687.1	0.264606	0.461	0.234	9.31951e-29	3.12558e-24	ENSG00000265206
10	GBP5	0.308655	0.47	0.251	2.00972e-28	6.74021e-24	ENSG00000154451
10	IFITM2	0.327087	0.669	0.411	3.98877e-28	1.33775e-23	ENSG00000185201
10	KMT2A	0.371946	0.62	0.41	4.17234e-28	1.39932e-23	ENSG00000118058
10	SLFN5	0.433656	0.567	0.359	1.40575e-26	4.71459e-22	ENSG00000166750
10	GABPB1-AS1	0.278669	0.426	0.225	3.2264e-25	1.08207e-20	ENSG00000244879
10	RARRES3	0.41198	0.639	0.439	1.4413e-24	4.83385e-20	ENSG00000133321
10	APOBEC3C	0.313658	0.597	0.377	1.76215e-24	5.90989e-20	ENSG00000244509
10	SOCS1	0.271016	0.456	0.248	2.34965e-24	7.88026e-20	ENSG00000185338
10	CYTOR	0.31081	0.551	0.328	8.68813e-24	2.91382e-19	ENSG00000222041
10	CD99	0.395339	0.829	0.692	3.97218e-23	1.33219e-18	ENSG00000002586
10	IL7R	0.543738	0.681	0.475	5.00512e-23	1.67862e-18	ENSG00000168685
10	STK17B	0.354539	0.671	0.487	3.13013e-22	1.04978e-17	ENSG00000081320
10	ZFP36L2	0.41262	0.838	0.715	1.52417e-21	5.11176e-17	ENSG00000152518
10	MALAT1	0.405461	1	0.984	4.10534e-21	1.37685e-16	ENSG00000251562
10	ZFP36L1	0.321171	0.701	0.501	2.54516e-20	8.53597e-16	ENSG00000185650
10	IKZF1	0.298126	0.662	0.491	3.74149e-20	1.25482e-15	ENSG00000185811
10	RGS1	0.289151	0.287	0.138	9.97214e-20	3.34446e-15	ENSG00000090104
10	GIMAP4	0.336547	0.69	0.512	2.61185e-18	8.75963e-14	ENSG00000133574
10	FYB1	0.262161	0.789	0.642	3.40782e-18	1.14292e-13	ENSG00000082074
10	IL2RG	0.262742	0.681	0.498	4.29283e-18	1.43973e-13	ENSG00000147168
10	PLEKHO1	0.251784	0.535	0.342	1.19501e-16	4.00783e-12	ENSG00000023902
10	PPP2R5C	0.259462	0.729	0.583	1.38815e-16	4.65558e-12	ENSG00000078304
10	ARGLU1	0.276698	0.734	0.593	4.80728e-16	1.61227e-11	ENSG00000134884
10	HLA-E	0.277912	0.951	0.908	6.47594e-16	2.1719e-11	ENSG00000204592
10	KIAA1551	0.346796	0.604	0.458	7.36023e-16	2.46847e-11	ENSG00000174718
10	ANKRD12	0.285943	0.806	0.693	1.21963e-15	4.09041e-11	ENSG00000101745
10	PSMB9	0.252562	0.896	0.77	3.0118e-15	1.0101e-10	ENSG00000240065
10	AHNAK	0.322938	0.831	0.702	5.95167e-15	1.99607e-10	ENSG00000124942
10	RAC2	0.265914	0.829	0.7	1.9609e-14	6.57645e-10	ENSG00000128340
10	KLF6	0.308192	0.843	0.744	2.44905e-14	8.21361e-10	ENSG00000067082
10	FAM107B	0.276395	0.75	0.61	8.09169e-14	2.71379e-09	ENSG00000065809
10	CELF2	0.264322	0.743	0.612	8.36199e-13	2.80445e-08	ENSG00000048740
10	PPIB	0.314945	0.875	0.813	2.70613e-12	9.07583e-08	ENSG00000166794
10	AES	0.255593	0.741	0.616	5.6241e-12	1.88621e-07	ENSG00000104964
10	ID2	0.300993	0.819	0.711	2.21231e-11	7.41964e-07	ENSG00000115738
10	ANKRD11	0.258689	0.66	0.561	7.0924e-11	2.37865e-06	ENSG00000167522
10	RPS4Y1	0.31821	0.692	0.593	2.03234e-10	6.81605e-06	ENSG00000129824
10	SET	0.264739	0.854	0.777	4.50411e-10	1.51059e-05	ENSG00000119335
10	UBC	0.250302	0.951	0.902	2.25967e-09	7.57849e-05	ENSG00000150991
10	RNF213	0.250317	0.81	0.749	1.74443e-08	0.000585048	ENSG00000173821
10	CALR	0.2705	0.889	0.815	2.50313e-08	0.0008395	ENSG00000179218
10	RNASE1	0.462921	0.204	0.12	9.81729e-08	0.00329252	ENSG00000129538
11	IFIT1	1.76663	0.911	0.369	2.47816e-217	8.31125e-213	ENSG00000185745
11	ISG15	2.20289	1	0.777	8.53736e-185	2.86326e-180	ENSG00000187608
11	NEXN	1.31498	0.755	0.211	2.15418e-182	7.22469e-178	ENSG00000162614
11	IFIT2	1.69477	0.921	0.518	4.6166e-160	1.54832e-155	ENSG00000119922
11	RSAD2	0.590372	0.589	0.138	1.73288e-145	5.81172e-141	ENSG00000134321
11	HERC5	1.21679	0.852	0.405	1.0109e-142	3.39036e-138	ENSG00000138646
11	MX1	1.30643	0.903	0.556	1.73474e-133	5.81796e-129	ENSG00000157601
11	IFIT3	1.37321	0.903	0.633	3.09776e-129	1.03893e-124	ENSG00000119917
11	CMPK2	0.768371	0.702	0.242	4.36854e-125	1.46512e-120	ENSG00000134326
11	IFI44L	0.918136	0.837	0.367	2.38616e-115	8.00272e-111	ENSG00000137959
11	NT5C3A	1.28633	0.819	0.438	1.11488e-113	3.73907e-109	ENSG00000122643
11	USP18	0.466514	0.505	0.148	2.28549e-92	7.66507e-88	ENSG00000184979
11	HELZ2	0.35117	0.446	0.133	4.94214e-74	1.6575e-69	ENSG00000130589
11	IFI6	0.936268	0.99	0.894	2.13469e-71	7.15933e-67	ENSG00000126709
11	MX2	0.551749	0.668	0.314	5.12583e-67	1.7191e-62	ENSG00000183486
11	DDX58	0.558218	0.584	0.262	4.9713e-66	1.66727e-61	ENSG00000107201
11	LY6E	0.709429	0.969	0.903	1.72267e-59	5.7775e-55	ENSG00000160932
11	OAS1	0.721205	0.804	0.561	2.06016e-59	6.90936e-55	ENSG00000089127
11	TNFSF10	0.787591	0.714	0.405	2.97579e-59	9.98021e-55	ENSG00000121858
11	IFI44	0.606297	0.735	0.421	1.48201e-58	4.97038e-54	ENSG00000137965
11	GMPR	0.448145	0.515	0.209	4.61918e-57	1.54918e-52	ENSG00000137198
11	OASL	0.756609	0.796	0.518	1.95509e-55	6.55697e-51	ENSG00000135114
11	OAS2	0.64523	0.737	0.467	7.52084e-55	2.52234e-50	ENSG00000111335
11	SAMD9L	0.667174	0.811	0.621	8.60754e-55	2.8868e-50	ENSG00000177409
11	RABGAP1L	0.702257	0.617	0.315	8.84299e-55	2.96576e-50	ENSG00000152061
11	IFIH1	0.638474	0.668	0.376	9.36668e-55	3.1414e-50	ENSG00000115267
11	NUPR1	1.38074	0.903	0.691	7.55627e-52	2.53422e-47	ENSG00000176046
11	EPSTI1	0.633667	0.816	0.567	1.83503e-51	6.15431e-47	ENSG00000133106
11	IRF7	0.535986	0.702	0.402	9.6726e-51	3.244e-46	ENSG00000185507
11	HERC6	0.269237	0.37	0.124	4.42563e-50	1.48427e-45	ENSG00000138642
11	OAS3	0.506883	0.625	0.327	8.20678e-50	2.75239e-45	ENSG00000111331
11	IFITM3	0.726816	0.916	0.69	3.54143e-47	1.18773e-42	ENSG00000142089
11	SP110	0.635851	0.793	0.621	4.13133e-47	1.38557e-42	ENSG00000135899
11	IFI35	0.641026	0.778	0.582	5.82925e-42	1.95501e-37	ENSG00000068079
11	TNFSF13B	0.561717	0.816	0.662	2.09008e-41	7.0097e-37	ENSG00000102524
11	DYNLT1	0.607179	0.867	0.744	4.73062e-40	1.58656e-35	ENSG00000146425
11	RNF213	0.506768	0.855	0.748	1.42425e-37	4.77664e-33	ENSG00000173821
11	MT2A	0.451757	0.885	0.66	5.58854e-37	1.87429e-32	ENSG00000125148
11	STAT1	0.449715	0.867	0.675	2.53818e-36	8.51255e-32	ENSG00000115415
11	PARP9	0.554428	0.742	0.562	2.93625e-36	9.84761e-32	ENSG00000138496
11	ISG20	0.382919	0.242	0.076	1.90276e-35	6.38147e-31	ENSG00000172183
11	EIF2AK2	0.561439	0.745	0.604	2.29078e-34	7.6828e-30	ENSG00000055332
11	SAMD9	0.486935	0.653	0.439	7.64473e-33	2.56389e-28	ENSG00000205413
11	XAF1	0.526865	0.714	0.545	9.90034e-33	3.32038e-28	ENSG00000132530
11	BST2	0.489712	0.89	0.814	1.23153e-30	4.13032e-26	ENSG00000130303
11	PLSCR1	0.441552	0.837	0.733	2.88804e-30	9.68591e-26	ENSG00000188313
11	PARP14	0.551427	0.773	0.638	3.38318e-30	1.13465e-25	ENSG00000173193
11	CARD16	0.474197	0.957	0.868	7.72849e-30	2.59198e-25	ENSG00000204397
11	TRIM22	0.490757	0.786	0.632	6.35204e-29	2.13035e-24	ENSG00000132274
11	C1QA	0.423631	1	0.889	9.46036e-29	3.17281e-24	ENSG00000173372
11	C1QB	0.474046	0.997	0.872	3.64702e-28	1.22314e-23	ENSG00000173369
11	UBE2L6	0.487772	0.801	0.666	4.28617e-28	1.4375e-23	ENSG00000156587
11	SSB	0.481546	0.857	0.78	5.64636e-28	1.89368e-23	ENSG00000138385
11	SIGLEC1	0.416635	0.651	0.425	4.30113e-27	1.44251e-22	ENSG00000088827
11	DDX60L	0.46258	0.681	0.5	2.33238e-26	7.82234e-22	ENSG00000181381
11	PLA2G16	0.436137	0.865	0.687	4.46165e-26	1.49635e-21	ENSG00000176485
11	BLVRA	0.476643	0.832	0.734	6.71843e-26	2.25323e-21	ENSG00000106605
11	MYL12A	0.342786	0.99	0.965	7.63359e-26	2.56015e-21	ENSG00000101608
11	LGALS3BP	0.404759	0.949	0.804	3.15749e-25	1.05896e-20	ENSG00000108679
11	SPATS2L	0.425322	0.844	0.719	3.34722e-23	1.12259e-18	ENSG00000196141
11	AXL	0.42284	0.806	0.58	6.53615e-23	2.1921e-18	ENSG00000167601
11	MNDA	0.353027	0.964	0.91	8.18885e-23	2.74638e-18	ENSG00000163563
11	PNPT1	0.326816	0.49	0.305	1.33853e-22	4.48915e-18	ENSG00000138035
11	FFAR4	0.394336	0.717	0.493	1.63984e-22	5.49969e-18	ENSG00000186188
11	PARAL1	0.358384	0.727	0.507	2.07407e-22	6.95603e-18	ENSG00000243961
11	PML	0.306451	0.531	0.327	9.21157e-22	3.08938e-17	ENSG00000140464
11	INHBA	0.460045	0.827	0.614	1.88084e-21	6.30796e-17	ENSG00000122641
11	STAT2	0.391346	0.668	0.501	2.87291e-21	9.63516e-17	ENSG00000170581
11	MS4A4A	0.344713	0.929	0.83	3.11424e-20	1.04445e-15	ENSG00000110079
11	ALOX5AP	0.330448	0.992	0.96	3.58082e-20	1.20094e-15	ENSG00000132965
11	ITM2B	0.277428	0.995	0.988	5.6651e-20	1.89996e-15	ENSG00000136156
11	LAP3	0.380611	0.837	0.736	6.15589e-20	2.06456e-15	ENSG00000002549
11	MSR1	0.43961	0.946	0.811	6.41819e-20	2.15253e-15	ENSG00000038945
11	TXNIP	0.383936	0.982	0.964	1.12905e-19	3.7866e-15	ENSG00000265972
11	EVL	0.353482	0.842	0.688	2.08336e-19	6.98718e-15	ENSG00000196405
11	DRAP1	0.380152	0.875	0.809	2.55921e-19	8.58307e-15	ENSG00000175550
11	USP30-AS1	0.319295	0.564	0.364	1.78258e-18	5.97841e-14	ENSG00000256262
11	C1QC	0.40158	0.982	0.841	2.19529e-18	7.36257e-14	ENSG00000159189
11	CHMP5	0.301433	0.827	0.766	2.68971e-18	9.02073e-14	ENSG00000086065
11	WARS	0.308262	0.778	0.614	8.57953e-18	2.8774e-13	ENSG00000140105
11	HCAR2	0.346043	0.599	0.398	1.85586e-17	6.22418e-13	ENSG00000182782
11	PPIC	0.28456	0.676	0.459	2.19031e-17	7.34587e-13	ENSG00000168938
11	CTSC	0.281218	0.982	0.968	1.11478e-16	3.73875e-12	ENSG00000109861
11	STAC3	0.303262	0.556	0.398	3.83697e-16	1.28684e-11	ENSG00000185482
11	ITIH5	0.269427	0.395	0.224	5.19526e-16	1.74239e-11	ENSG00000123243
11	IFI16	0.267897	0.806	0.708	1.74313e-15	5.84612e-11	ENSG00000163565
11	PSMA4	0.303787	0.923	0.839	1.84797e-15	6.19774e-11	ENSG00000041357
11	RTCB	0.331957	0.653	0.518	2.50886e-15	8.41422e-11	ENSG00000100220
11	ATP1B1	0.357839	0.798	0.646	4.50366e-15	1.51044e-10	ENSG00000143153
11	MS4A7	0.274798	0.985	0.942	6.63273e-15	2.22448e-10	ENSG00000166927
11	GLRX	0.298522	0.923	0.892	2.36226e-14	7.92254e-10	ENSG00000173221
11	DNAJA1	0.308749	0.908	0.844	2.83e-14	9.49124e-10	ENSG00000086061
11	SCIMP	0.35132	0.684	0.561	4.75105e-14	1.59341e-09	ENSG00000161929
11	ZNFX1	0.288997	0.561	0.435	1.11287e-13	3.73233e-09	ENSG00000124201
11	APOL6	0.316415	0.781	0.683	1.32952e-13	4.45895e-09	ENSG00000221963
11	SERPING1	0.293884	0.929	0.809	2.95573e-13	9.91294e-09	ENSG00000149131
11	NCF1	0.341792	0.735	0.585	4.02458e-13	1.34976e-08	ENSG00000158517
11	TENT5A	0.315258	0.622	0.491	7.34914e-13	2.46476e-08	ENSG00000112773
11	CD74	0.261661	1	0.996	9.19173e-13	3.08272e-08	ENSG00000019582
11	RETN	0.39083	0.952	0.84	1.97852e-12	6.63556e-08	ENSG00000104918
11	PTMS	0.264904	0.844	0.749	2.52336e-12	8.46284e-08	ENSG00000159335
11	LGALS9	0.27811	0.824	0.771	9.18229e-12	3.07956e-07	ENSG00000168961
11	TCF7L2	0.291959	0.806	0.69	1.58238e-11	5.307e-07	ENSG00000148737
11	OSBPL1A	0.27006	0.653	0.54	1.61183e-11	5.40574e-07	ENSG00000141447
11	UNC93B1	0.268363	0.681	0.601	2.04516e-11	6.85906e-07	ENSG00000110057
11	FCGR3A	0.315852	0.911	0.843	4.26502e-11	1.4304e-06	ENSG00000203747
11	CD52	0.252693	1	0.955	4.81051e-11	1.61335e-06	ENSG00000169442
11	MCEMP1	0.250862	0.959	0.898	6.57567e-11	2.20535e-06	ENSG00000183019
11	MARCO	0.253393	0.99	0.945	7.74977e-11	2.59912e-06	ENSG00000019169
11	ALDH2	0.256108	0.959	0.877	9.60214e-11	3.22037e-06	ENSG00000111275
11	HLA-DRB1	0.261415	1	0.989	1.01908e-10	3.4178e-06	ENSG00000196126
11	OLR1	0.257472	0.954	0.887	1.26975e-10	4.25847e-06	ENSG00000173391
11	PSMB9	0.354029	0.849	0.771	1.53681e-10	5.15414e-06	ENSG00000240065
11	MIR3945HG	0.333568	0.421	0.291	2.17187e-10	7.28403e-06	ENSG00000251230
11	CD81	0.271651	0.936	0.886	2.17675e-10	7.30039e-06	ENSG00000110651
11	PLAC8	0.3611	0.648	0.498	3.81437e-10	1.27926e-05	ENSG00000145287
11	CBR1	0.297625	0.679	0.58	1.36795e-09	4.58784e-05	ENSG00000159228
11	COMT	0.253525	0.847	0.802	2.06493e-09	6.92535e-05	ENSG00000093010
11	PCOLCE2	0.281488	0.648	0.527	3.98382e-09	0.000133609	ENSG00000163710
11	TGM2	0.344411	0.74	0.634	7.59175e-09	0.000254612	ENSG00000198959
11	SLFN5	0.268211	0.462	0.36	2.21145e-08	0.000741677	ENSG00000166750
11	ALAS1	0.25123	0.673	0.588	2.97862e-08	0.00099897	ENSG00000023330
11	FOLR3	0.402496	0.523	0.399	1.03578e-06	0.0347379	ENSG00000110203

### Sheet: 11
cluster	gene	avg_log2FC	pct.1	pct.2	p_val	p_val_adj	ENSEMBL_ID
EMD	IGKV4-1	4.95428	0.999	0.059	0	0	ENSG00000211598
EMD	IGHA1	4.78685	1	0.34	0	0	ENSG00000211895
EMD	ITGB7	3.15106	0.993	0.391	0	0	ENSG00000139626
EMD	RPL37A	3.02343	1	0.82	0	0	ENSG00000197756
EMD	CCND2	2.85315	0.966	0.087	0	0	ENSG00000118971
EMD	RPS29	2.83335	0.999	0.854	0	0	ENSG00000213741
EMD	PEBP1	2.47947	0.986	0.591	0	0	ENSG00000089220
EMD	RPL23	2.40737	0.996	0.749	0	0	ENSG00000125691
EMD	S100A11	2.35492	0.973	0.299	0	0	ENSG00000163191
EMD	RPS20	2.2889	0.983	0.379	0	0	ENSG00000008988
EMD	SRGN	2.27208	0.986	0.711	0	0	ENSG00000122862
EMD	RPL13A	2.20754	0.999	0.794	0	0	ENSG00000142541
EMD	MT-CO3	2.18962	1	0.993	0	0	ENSG00000198938
EMD	MAFB	2.13627	0.709	0.002	0	0	ENSG00000204103
EMD	RPS2	2.13255	0.999	0.896	0	0	ENSG00000140988
EMD	RPL38	2.11161	0.998	0.827	0	0	ENSG00000172809
EMD	RPL31	2.05236	0.986	0.538	0	0	ENSG00000071082
EMD	RPS8	2.00434	1	0.972	0	0	ENSG00000142937
EMD	RPL41	1.99831	1	0.969	0	0	ENSG00000229117
EMD	MAN1A1	1.95807	0.924	0.233	0	0	ENSG00000111885
EMD	CSTB	1.89447	0.926	0.281	0	0	ENSG00000160213
EMD	LILRB4	1.86036	0.854	0.12	0	0	ENSG00000186818
EMD	RPS11	1.82512	0.999	0.935	0	0	ENSG00000142534
EMD	RPS27L	1.7986	0.989	0.672	0	0	ENSG00000185088
EMD	RNASE6	1.79051	0.771	0.012	0	0	ENSG00000169413
EMD	TMEM258	1.78269	0.993	0.718	0	0	ENSG00000134825
EMD	ATOX1	1.74048	0.936	0.386	0	0	ENSG00000177556
EMD	SEC11C	1.72282	0.998	0.877	0	0	ENSG00000166562
EMD	RPL37	1.65399	1	0.972	0	0	ENSG00000145592
EMD	C12orf57	1.65207	0.971	0.525	0	0	ENSG00000111678
EMD	EIF3J	1.61993	0.927	0.315	0	0	ENSG00000104131
EMD	RPL27A	1.59364	0.998	0.871	0	0	ENSG00000166441
EMD	EPRS	1.58595	0.883	0.238	0	0	ENSG00000136628
EMD	RPL7	1.57925	0.992	0.842	0	0	ENSG00000147604
EMD	PTN	1.56999	0.795	0.003	0	0	ENSG00000105894
EMD	LY96	1.56556	0.847	0.169	0	0	ENSG00000154589
EMD	RPS27	1.55385	1	0.972	0	0	ENSG00000177954
EMD	MT-ND6	1.51266	0.797	0.14	0	0	ENSG00000198695
EMD	RPS4Y1	1.50407	0.896	0.258	0	0	ENSG00000129824
EMD	NDUFB1	1.49729	0.906	0.274	0	0	ENSG00000183648
EMD	LMAN1	1.49394	0.97	0.596	0	0	ENSG00000074695
EMD	SEC61G	1.48514	0.988	0.776	0	0	ENSG00000132432
EMD	MT-ND3	1.47755	0.999	0.979	0	0	ENSG00000198840
EMD	RPL34	1.47292	1	0.975	0	0	ENSG00000109475
EMD	PARP1	1.4609	0.879	0.277	0	0	ENSG00000143799
EMD	DYNLL1	1.45276	0.923	0.354	0	0	ENSG00000088986
EMD	RPL21	1.44528	0.993	0.919	0	0	ENSG00000122026
EMD	RPS21	1.44073	0.998	0.926	0	0	ENSG00000171858
EMD	COX7C	1.43942	0.986	0.728	0	0	ENSG00000127184
EMD	PSAP	1.43793	0.948	0.505	0	0	ENSG00000197746
EMD	AZGP1	1.42557	0.714	0.023	0	0	ENSG00000160862
EMD	PCBP2	1.42436	0.97	0.662	0	0	ENSG00000197111
EMD	RPN2	1.41868	0.951	0.601	0	0	ENSG00000118705
EMD	RPS16	1.41132	0.999	0.956	0	0	ENSG00000105193
EMD	RPLP2	1.39583	1	0.956	0	0	ENSG00000177600
EMD	NAA38	1.38333	0.855	0.319	0	0	ENSG00000183011
EMD	EIF2S2	1.3802	0.881	0.279	0	0	ENSG00000125977
EMD	TIMP1	1.37575	0.92	0.261	0	0	ENSG00000102265
EMD	NOP10	1.37449	0.901	0.355	0	0	ENSG00000182117
EMD	ATP5MD	1.3726	0.924	0.458	0	0	ENSG00000173915
EMD	ATP5MPL	1.35564	0.911	0.428	0	0	ENSG00000156411
EMD	RPL23A	1.34927	0.996	0.943	0	0	ENSG00000198242
EMD	MRPS21	1.33544	0.91	0.417	0	0	ENSG00000266472
EMD	IFI27L2	1.33233	0.863	0.277	0	0	ENSG00000119632
EMD	RPL27	1.32312	0.995	0.913	0	0	ENSG00000131469
EMD	FKBP11	1.31784	0.987	0.815	0	0	ENSG00000134285
EMD	ANG	1.30985	0.722	0.03	0	0	ENSG00000214274
EMD	CPNE3	1.30442	0.774	0.158	0	0	ENSG00000085719
EMD	NCL	1.29492	0.935	0.597	0	0	ENSG00000115053
EMD	LINC01480	1.28975	0.94	0.619	0	0	ENSG00000270164
EMD	RPL22	1.28454	0.997	0.899	0	0	ENSG00000116251
EMD	DPM3	1.27443	0.905	0.431	0	0	ENSG00000179085
EMD	PRDX1	1.27226	0.922	0.471	0	0	ENSG00000117450
EMD	IGHA2	1.26767	0.715	0.038	0	0	ENSG00000211890
EMD	LGALS1	1.26301	0.928	0.583	0	0	ENSG00000100097
EMD	TMBIM6	1.25775	0.98	0.7	0	0	ENSG00000139644
EMD	KRT18	1.24884	0.669	0.003	0	0	ENSG00000111057
EMD	RPL9	1.24479	0.999	0.964	0	0	ENSG00000163682
EMD	SHC1	1.24256	0.756	0.117	0	0	ENSG00000160691
EMD	ROMO1	1.24143	0.897	0.403	0	0	ENSG00000125995
EMD	SSR3	1.24112	0.994	0.821	0	0	ENSG00000114850
EMD	MT-ND4	1.23273	0.999	0.992	0	0	ENSG00000198886
EMD	TNFRSF17	1.22473	0.937	0.416	0	0	ENSG00000048462
EMD	ZBTB38	1.21752	0.886	0.473	0	0	ENSG00000177311
EMD	MTDH	1.20926	0.962	0.675	0	0	ENSG00000147649
EMD	OST4	1.20834	0.985	0.787	0	0	ENSG00000228474
EMD	PDIA4	1.20702	0.888	0.391	0	0	ENSG00000155660
EMD	IGHV3-20	1.20658	0.67	0	0	0	ENSG00000211946
EMD	CD38	1.20545	0.859	0.352	0	0	ENSG00000004468
EMD	SPCS1	1.20507	0.992	0.86	0	0	ENSG00000114902
EMD	COX7A2	1.20417	0.962	0.702	0	0	ENSG00000112695
EMD	S100A4	1.19544	0.759	0.288	0	0	ENSG00000196154
EMD	PCBP1	1.19408	0.884	0.395	0	0	ENSG00000169564
EMD	PLAC8	1.19182	0.721	0.107	0	0	ENSG00000145287
EMD	NXPE3	1.18249	0.805	0.203	0	0	ENSG00000144815
EMD	KCNK6	1.17961	0.685	0.067	0	0	ENSG00000099337
EMD	ATP5F1E	1.17559	0.991	0.833	0	0	ENSG00000124172
EMD	TNFRSF13B	1.16233	0.869	0.25	0	0	ENSG00000240505
EMD	MANF	1.15379	0.921	0.485	0	0	ENSG00000145050
EMD	SLIRP	1.15088	0.772	0.225	0	0	ENSG00000119705
EMD	FABP5	1.14899	0.735	0.217	0	0	ENSG00000164687
EMD	MTRNR2L8	1.14734	0.985	0.25	0	0	ENSG00000255823
EMD	JSRP1	1.14199	0.919	0.247	0	0	ENSG00000167476
EMD	UAP1	1.14125	0.854	0.414	0	0	ENSG00000117143
EMD	PPIB	1.14035	0.999	0.934	0	0	ENSG00000166794
EMD	MESD	1.13177	0.879	0.43	0	0	ENSG00000117899
EMD	CKAP4	1.12922	0.759	0.2	0	0	ENSG00000136026
EMD	RPL26	1.12454	0.997	0.933	0	0	ENSG00000161970
EMD	RPS14	1.12376	1	0.979	0	0	ENSG00000164587
EMD	SERF2	1.12333	0.998	0.955	0	0	ENSG00000140264
EMD	DAD1	1.12168	0.933	0.608	0	0	ENSG00000129562
EMD	RPL35A	1.11393	0.998	0.967	0	0	ENSG00000182899
EMD	TPST2	1.11375	0.734	0.144	0	0	ENSG00000128294
EMD	RPL36A	1.11082	0.946	0.521	0	0	ENSG00000241343
EMD	NDUFA1	1.11015	0.948	0.622	0	0	ENSG00000125356
EMD	AC026369.3	1.10958	0.805	0.222	0	0	ENSG00000256948
EMD	RPS12	1.10512	1	0.977	0	0	ENSG00000112306
EMD	SDF2L1	1.10371	0.977	0.81	0	0	ENSG00000128228
EMD	IFITM2	1.10152	0.775	0.23	0	0	ENSG00000185201
EMD	CD48	1.09755	0.845	0.313	0	0	ENSG00000117091
EMD	UQCRB	1.09595	0.93	0.579	0	0	ENSG00000156467
EMD	NDUFB3	1.09305	0.752	0.172	0	0	ENSG00000119013
EMD	RASSF5	1.0664	0.675	0.114	0	0	ENSG00000266094
EMD	SSR1	1.06454	0.842	0.38	0	0	ENSG00000124783
EMD	ERLEC1	1.03805	0.845	0.384	0	0	ENSG00000068912
EMD	MRPL51	1.03735	0.813	0.328	0	0	ENSG00000111639
EMD	CHCHD2	1.03639	0.983	0.869	0	0	ENSG00000106153
EMD	NDUFB4	1.03563	0.904	0.523	0	0	ENSG00000065518
EMD	SNRPG	1.03503	0.831	0.347	0	0	ENSG00000143977
EMD	TMCO1	1.03248	0.847	0.397	0	0	ENSG00000143183
EMD	NAP1L1	1.03082	0.895	0.513	0	0	ENSG00000187109
EMD	NDUFC1	1.02999	0.822	0.326	0	0	ENSG00000109390
EMD	RPL36	1.02811	0.999	0.98	0	0	ENSG00000130255
EMD	S100A6	1.02782	0.968	0.615	0	0	ENSG00000197956
EMD	UBA52	1.02561	0.998	0.938	0	0	ENSG00000221983
EMD	RPN1	1.02223	0.842	0.372	0	0	ENSG00000163902
EMD	MT-ND5	1.02114	0.988	0.858	0	0	ENSG00000198786
EMD	RPLP1	1.01225	1	0.99	0	0	ENSG00000137818
EMD	KCNN3	0.999784	0.629	0.072	0	0	ENSG00000143603
EMD	RPL4	0.999667	0.996	0.902	0	0	ENSG00000174444
EMD	UQCR10	0.988697	0.866	0.461	0	0	ENSG00000184076
EMD	MZB1	0.984233	0.999	0.96	0	0	ENSG00000170476
EMD	CLEC7A	0.97852	0.613	0.035	0	0	ENSG00000172243
EMD	CAV1	0.976073	0.688	0.176	0	0	ENSG00000105974
EMD	HSPE1	0.9754	0.87	0.493	0	0	ENSG00000115541
EMD	AC008771.1	0.973599	0.574	0.007	0	0	ENSG00000249042
EMD	C1QBP	0.973394	0.85	0.457	0	0	ENSG00000108561
EMD	PRDX4	0.965388	0.953	0.752	0	0	ENSG00000123131
EMD	MT-CO1	0.961525	1	0.989	0	0	ENSG00000198804
EMD	RGS1	0.961341	0.595	0.172	0	0	ENSG00000090104
EMD	ATP5F1A	0.955804	0.841	0.43	0	0	ENSG00000152234
EMD	IGHV3-43	0.952649	0.545	0	0	0	ENSG00000232216
EMD	ATP5PF	0.951967	0.907	0.584	0	0	ENSG00000154723
EMD	TOMM7	0.951032	0.942	0.738	0	0	ENSG00000196683
EMD	CCT3	0.949979	0.796	0.359	0	0	ENSG00000163468
EMD	DDT	0.948081	0.882	0.552	0	0	ENSG00000099977
EMD	NDUFV2	0.94796	0.853	0.456	0	0	ENSG00000178127
EMD	MRPL52	0.945471	0.782	0.323	0	0	ENSG00000172590
EMD	NSA2	0.943668	0.853	0.43	0	0	ENSG00000164346
EMD	EIF5B	0.943457	0.809	0.338	0	0	ENSG00000158417
EMD	MYO5A	0.94093	0.622	0.124	0	0	ENSG00000197535
EMD	LAMTOR2	0.937761	0.8	0.377	0	0	ENSG00000116586
EMD	TSTD1	0.935213	0.877	0.522	0	0	ENSG00000215845
EMD	NES	0.929731	0.531	0.018	0	0	ENSG00000132688
EMD	MT-ATP6	0.924565	0.999	0.992	0	0	ENSG00000198899
EMD	PGLYRP2	0.921783	0.548	0.007	0	0	ENSG00000161031
EMD	DERL3	0.918924	0.996	0.876	0	0	ENSG00000099958
EMD	SNRPE	0.918851	0.803	0.394	0	0	ENSG00000182004
EMD	AC139769.2	0.91658	0.481	0	0	0	ENSG00000267924
EMD	UQCRQ	0.9137	0.933	0.704	0	0	ENSG00000164405
EMD	ATP5MC1	0.913682	0.84	0.497	0	0	ENSG00000159199
EMD	SRM	0.909329	0.903	0.596	0	0	ENSG00000116649
EMD	RAN	0.909071	0.896	0.575	0	0	ENSG00000132341
EMD	ENO1	0.907349	0.836	0.414	0	0	ENSG00000074800
EMD	TBCA	0.903986	0.832	0.431	0	0	ENSG00000171530
EMD	NDUFS5	0.903898	0.859	0.479	0	0	ENSG00000168653
EMD	RPS15A	0.902029	0.999	0.968	0	0	ENSG00000134419
EMD	RAC2	0.901244	0.783	0.349	0	0	ENSG00000128340
EMD	IL16	0.899561	0.694	0.203	0	0	ENSG00000172349
EMD	COX20	0.893719	0.69	0.212	0	0	ENSG00000203667
EMD	RPLP0	0.885521	0.999	0.918	0	0	ENSG00000089157
EMD	HSPD1	0.878202	0.822	0.46	0	0	ENSG00000144381
EMD	DDX18	0.878144	0.747	0.256	0	0	ENSG00000088205
EMD	KTN1	0.877083	0.766	0.293	0	0	ENSG00000126777
EMD	DNPH1	0.875265	0.759	0.321	0	0	ENSG00000112667
EMD	RPL35	0.874506	0.999	0.978	0	0	ENSG00000136942
EMD	DDX17	0.8717	0.832	0.315	0	0	ENSG00000100201
EMD	ARL6IP5	0.871644	0.742	0.307	0	0	ENSG00000144746
EMD	CNDP2	0.869643	0.715	0.238	0	0	ENSG00000133313
EMD	CALM1	0.86669	0.88	0.509	0	0	ENSG00000198668
EMD	PPA1	0.862391	0.869	0.55	0	0	ENSG00000180817
EMD	COMMD3	0.860131	0.805	0.442	0	0	ENSG00000148444
EMD	MRPS33	0.858745	0.678	0.213	0	0	ENSG00000090263
EMD	KRTCAP2	0.857095	0.905	0.515	0	0	ENSG00000163463
EMD	PET100	0.854896	0.803	0.373	0	0	ENSG00000229833
EMD	RPS6	0.84674	0.999	0.973	0	0	ENSG00000137154
EMD	TCF4	0.845809	0.722	0.23	0	0	ENSG00000196628
EMD	SNU13	0.845652	0.933	0.686	0	0	ENSG00000100138
EMD	MGST3	0.844715	0.731	0.289	0	0	ENSG00000143198
EMD	NDUFB2	0.84462	0.862	0.544	0	0	ENSG00000090266
EMD	ACAT1	0.844113	0.646	0.174	0	0	ENSG00000075239
EMD	HM13	0.842737	0.915	0.61	0	0	ENSG00000101294
EMD	NIFK	0.842592	0.679	0.216	0	0	ENSG00000155438
EMD	XRCC5	0.841309	0.695	0.236	0	0	ENSG00000079246
EMD	DSTN	0.83719	0.824	0.448	0	0	ENSG00000125868
EMD	GTF2H5	0.836048	0.573	0.077	0	0	ENSG00000272047
EMD	HAX1	0.833389	0.789	0.372	0	0	ENSG00000143575
EMD	COX17	0.830835	0.805	0.379	0	0	ENSG00000138495
EMD	COX7B	0.830415	0.875	0.539	0	0	ENSG00000131174
EMD	CD28	0.823966	0.51	0.014	0	0	ENSG00000178562
EMD	MT-CYB	0.822949	0.998	0.986	0	0	ENSG00000198727
EMD	RPS18	0.820786	1	0.989	0	0	ENSG00000231500
EMD	ZSCAN16-AS1	0.820563	0.597	0.12	0	0	ENSG00000269293
EMD	CTSS	0.815578	0.77	0.397	0	0	ENSG00000163131
EMD	SELPLG	0.815553	0.526	0.043	0	0	ENSG00000110876
EMD	SERBP1	0.814856	0.87	0.561	0	0	ENSG00000142864
EMD	RPP25	0.813414	0.575	0.096	0	0	ENSG00000178718
EMD	RPL13	0.811947	1	0.992	0	0	ENSG00000167526
EMD	ATP5MF	0.811417	0.844	0.492	0	0	ENSG00000241468
EMD	CTSB	0.809824	0.57	0.138	0	0	ENSG00000164733
EMD	MLEC	0.808483	0.771	0.373	0	0	ENSG00000110917
EMD	COPS9	0.807528	0.768	0.367	0	0	ENSG00000172428
EMD	IRF2BP2	0.8001	0.693	0.228	0	0	ENSG00000168264
EMD	MRPL33	0.798352	0.717	0.284	0	0	ENSG00000243147
EMD	BEX5	0.798205	0.614	0.15	0	0	ENSG00000184515
EMD	CISD2	0.797343	0.766	0.333	0	0	ENSG00000145354
EMD	TOP1	0.793717	0.782	0.344	0	0	ENSG00000198900
EMD	KPNB1	0.791596	0.674	0.235	0	0	ENSG00000108424
EMD	UQCRH	0.79088	0.962	0.819	0	0	ENSG00000173660
EMD	PRKDC	0.788801	0.61	0.163	0	0	ENSG00000253729
EMD	LMAN2	0.787291	0.918	0.629	0	0	ENSG00000169223
EMD	MRPL20	0.785071	0.786	0.407	0	0	ENSG00000242485
EMD	HNRNPU	0.783644	0.85	0.479	0	0	ENSG00000153187
EMD	POLR2L	0.783206	0.888	0.6	0	0	ENSG00000177700
EMD	CD9	0.782773	0.681	0.238	0	0	ENSG00000010278
EMD	HNRNPAB	0.782689	0.72	0.32	0	0	ENSG00000197451
EMD	IARS2	0.77899	0.544	0.084	0	0	ENSG00000067704
EMD	RWDD1	0.77715	0.759	0.368	0	0	ENSG00000111832
EMD	PLPP5	0.773024	0.866	0.522	0	0	ENSG00000147535
EMD	SSR2	0.770271	0.977	0.843	0	0	ENSG00000163479
EMD	CST3	0.768202	0.829	0.241	0	0	ENSG00000101439
EMD	UFC1	0.764488	0.878	0.597	0	0	ENSG00000143222
EMD	SFN	0.764344	0.473	0.018	0	0	ENSG00000175793
EMD	NPC2	0.76291	0.824	0.459	0	0	ENSG00000119655
EMD	PIGP	0.762799	0.608	0.164	0	0	ENSG00000185808
EMD	PRR34-AS1	0.758384	0.607	0.155	0	0	ENSG00000241990
EMD	EIF3E	0.757141	0.847	0.513	0	0	ENSG00000104408
EMD	TXNDC17	0.754521	0.635	0.208	0	0	ENSG00000129235
EMD	SRP54	0.753857	0.672	0.24	0	0	ENSG00000100883
EMD	LGMN	0.753725	0.506	0.055	0	0	ENSG00000100600
EMD	RPS28	0.752035	0.999	0.977	0	0	ENSG00000233927
EMD	COX6C	0.751991	0.932	0.738	0	0	ENSG00000164919
EMD	C12orf45	0.750879	0.605	0.144	0	0	ENSG00000151131
EMD	FAM136A	0.748237	0.729	0.339	0	0	ENSG00000035141
EMD	ARPC5	0.74774	0.669	0.237	0	0	ENSG00000162704
EMD	ACTL8	0.747572	0.481	0.014	0	0	ENSG00000117148
EMD	PSMA4	0.746159	0.742	0.328	0	0	ENSG00000041357
EMD	MRPL24	0.744238	0.56	0.117	0	0	ENSG00000143314
EMD	DTWD1	0.742771	0.628	0.198	0	0	ENSG00000104047
EMD	GPATCH4	0.742624	0.555	0.119	0	0	ENSG00000160818
EMD	NOP56	0.741437	0.643	0.233	0	0	ENSG00000101361
EMD	EIF3A	0.738598	0.832	0.497	0	0	ENSG00000107581
EMD	TMEM156	0.736525	0.627	0.237	0	0	ENSG00000121895
EMD	KRT8	0.736369	0.456	0.004	0	0	ENSG00000170421
EMD	SUB1	0.732927	0.997	0.928	0	0	ENSG00000113387
EMD	TMBIM4	0.731557	0.689	0.295	0	0	ENSG00000155957
EMD	SLC38A5	0.73032	0.583	0.17	0	0	ENSG00000017483
EMD	SNHG9	0.728233	0.802	0.451	0	0	ENSG00000255198
EMD	PDCD5	0.727633	0.796	0.437	0	0	ENSG00000105185
EMD	YWHAE	0.726533	0.882	0.595	0	0	ENSG00000108953
EMD	NCF4	0.725506	0.534	0.08	0	0	ENSG00000100365
EMD	PA2G4	0.725288	0.734	0.358	0	0	ENSG00000170515
EMD	NUCB2	0.720891	0.857	0.508	0	0	ENSG00000070081
EMD	CMSS1	0.719597	0.554	0.137	0	0	ENSG00000184220
EMD	ATP8B2	0.718334	0.538	0.104	0	0	ENSG00000143515
EMD	SEM1	0.713985	0.789	0.421	0	0	ENSG00000127922
EMD	TOMM20	0.713597	0.891	0.635	0	0	ENSG00000173726
EMD	RPL6	0.713216	0.999	0.962	0	0	ENSG00000089009
EMD	FBP1	0.711864	0.656	0.161	0	0	ENSG00000165140
EMD	RBBP4	0.711213	0.632	0.217	0	0	ENSG00000162521
EMD	LDHB	0.71064	0.862	0.547	0	0	ENSG00000111716
EMD	MT-ND2	0.709801	0.997	0.969	0	0	ENSG00000198763
EMD	PSME1	0.708885	0.881	0.553	0	0	ENSG00000092010
EMD	SEC31A	0.708835	0.626	0.193	0	0	ENSG00000138674
EMD	ANP32A	0.708811	0.687	0.261	0	0	ENSG00000140350
EMD	USO1	0.705409	0.607	0.164	0	0	ENSG00000138768
EMD	SSBP1	0.70252	0.792	0.427	0	0	ENSG00000106028
EMD	ATP5PD	0.70244	0.746	0.366	0	0	ENSG00000167863
EMD	CHPF	0.701556	0.747	0.394	0	0	ENSG00000123989
EMD	EIF1AY	0.701107	0.524	0.072	0	0	ENSG00000198692
EMD	TMA16	0.700949	0.52	0.091	0	0	ENSG00000198498
EMD	CNPY2	0.700111	0.755	0.409	0	0	ENSG00000257727
EMD	MT-CO2	0.699403	1	0.999	0	0	ENSG00000198712
EMD	UCHL5	0.699115	0.569	0.155	0	0	ENSG00000116750
EMD	ARF4	0.698209	0.825	0.501	0	0	ENSG00000168374
EMD	NDUFAF3	0.697033	0.671	0.269	0	0	ENSG00000178057
EMD	VKORC1	0.694922	0.667	0.31	0	0	ENSG00000167397
EMD	OSTC	0.694183	0.892	0.608	0	0	ENSG00000198856
EMD	PAICS	0.693221	0.558	0.151	0	0	ENSG00000128050
EMD	EDEM1	0.691948	0.594	0.189	0	0	ENSG00000134109
EMD	GNL3	0.690752	0.708	0.314	0	0	ENSG00000163938
EMD	STT3A	0.689724	0.607	0.191	0	0	ENSG00000134910
EMD	EID1	0.687784	0.89	0.578	0	0	ENSG00000255302
EMD	ZNF37A	0.687067	0.56	0.15	0	0	ENSG00000075407
EMD	SNRPD2	0.686718	0.858	0.546	0	0	ENSG00000125743
EMD	SPCS3	0.686274	0.965	0.796	0	0	ENSG00000129128
EMD	PSMB4	0.684113	0.751	0.396	0	0	ENSG00000159377
EMD	DNAJC10	0.683938	0.747	0.394	0	0	ENSG00000077232
EMD	TENT5C	0.683052	0.777	0.406	0	0	ENSG00000183508
EMD	CHCHD1	0.681979	0.584	0.17	0	0	ENSG00000172586
EMD	ORAI2	0.680678	0.742	0.335	0	0	ENSG00000160991
EMD	MRPS16	0.680602	0.625	0.225	0	0	ENSG00000182180
EMD	MGLL	0.679976	0.445	0.035	0	0	ENSG00000074416
EMD	UFL1	0.678505	0.601	0.192	0	0	ENSG00000014123
EMD	EEF2KMT	0.678488	0.497	0.077	0	0	ENSG00000118894
EMD	PARK7	0.672001	0.857	0.573	0	0	ENSG00000116288
EMD	IFI16	0.670382	0.71	0.297	0	0	ENSG00000163565
EMD	SPCS2	0.669012	0.987	0.836	0	0	ENSG00000118363
EMD	HSP90B1	0.668004	0.995	0.888	0	0	ENSG00000166598
EMD	FRGCA	0.665383	0.448	0.026	0	0	ENSG00000236663
EMD	TMEM256	0.664668	0.646	0.264	0	0	ENSG00000205544
EMD	FKBP2	0.661635	0.991	0.918	0	0	ENSG00000173486
EMD	MRPL40	0.660278	0.687	0.317	0	0	ENSG00000185608
EMD	CCDC88A	0.65818	0.517	0.107	0	0	ENSG00000115355
EMD	IL2RG	0.658113	0.691	0.301	0	0	ENSG00000147168
EMD	RPS10	0.657773	0.938	0.764	0	0	ENSG00000124614
EMD	DBI	0.656893	0.853	0.582	0	0	ENSG00000155368
EMD	PDIA6	0.653664	0.944	0.767	0	0	ENSG00000143870
EMD	SF3B5	0.652334	0.804	0.479	0	0	ENSG00000169976
EMD	SCARB2	0.651322	0.621	0.244	0	0	ENSG00000138760
EMD	CCL1	0.648455	0.404	0	0	0	ENSG00000108702
EMD	IFNAR1	0.648332	0.659	0.294	0	0	ENSG00000142166
EMD	ERGIC1	0.648049	0.655	0.282	0	0	ENSG00000113719
EMD	ZCRB1	0.64801	0.59	0.201	0	0	ENSG00000139168
EMD	GLRX2	0.647676	0.494	0.093	0	0	ENSG00000023572
EMD	FCRL2	0.645231	0.499	0.122	0	0	ENSG00000132704
EMD	LARS	0.645165	0.515	0.113	0	0	ENSG00000133706
EMD	SRP19	0.644492	0.732	0.372	0	0	ENSG00000153037
EMD	MT-ND1	0.642758	0.997	0.978	0	0	ENSG00000198888
EMD	SEC61B	0.639152	0.996	0.935	0	0	ENSG00000106803
EMD	SELENOP	0.63867	0.509	0.127	0	0	ENSG00000250722
EMD	PAGE5	0.638558	0.658	0.241	0	0	ENSG00000158639
EMD	PNP	0.637197	0.433	0.083	0	0	ENSG00000198805
EMD	SNRPF	0.636127	0.675	0.334	0	0	ENSG00000139343
EMD	SMIM26	0.628854	0.689	0.33	0	0	ENSG00000232388
EMD	EDEM3	0.625914	0.46	0.08	0	0	ENSG00000116406
EMD	NABP1	0.625407	0.517	0.131	0	0	ENSG00000173559
EMD	COPB2	0.625381	0.54	0.146	0	0	ENSG00000184432
EMD	UQCC2	0.620789	0.522	0.141	0	0	ENSG00000137288
EMD	CRELD2	0.618707	0.823	0.488	0	0	ENSG00000184164
EMD	CLTC	0.616995	0.559	0.181	0	0	ENSG00000141367
EMD	MAT2A	0.616973	0.552	0.174	0	0	ENSG00000168906
EMD	PFDN2	0.616012	0.748	0.426	0	0	ENSG00000143256
EMD	ERGIC2	0.613797	0.605	0.223	0	0	ENSG00000087502
EMD	SEC63	0.613293	0.69	0.345	0	0	ENSG00000025796
EMD	SRP14	0.611839	0.983	0.888	0	0	ENSG00000140319
EMD	IARS	0.611278	0.573	0.181	0	0	ENSG00000196305
EMD	NDUFA4	0.611168	0.944	0.826	0	0	ENSG00000189043
EMD	CDKN1A	0.61078	0.632	0.37	0	0	ENSG00000124762
EMD	SEMA4A	0.609754	0.527	0.15	0	0	ENSG00000196189
EMD	SMIM4	0.609453	0.574	0.206	0	0	ENSG00000168273
EMD	TJP1	0.608337	0.483	0.086	0	0	ENSG00000104067
EMD	MSL3	0.60831	0.502	0.132	0	0	ENSG00000005302
EMD	SNRPD3	0.607986	0.658	0.311	0	0	ENSG00000100028
EMD	METAP2	0.607071	0.587	0.204	0	0	ENSG00000111142
EMD	ATP5IF1	0.606634	0.85	0.575	0	0	ENSG00000130770
EMD	MRPS18C	0.606367	0.566	0.196	0	0	ENSG00000163319
EMD	MDM2	0.604507	0.513	0.21	0	0	ENSG00000135679
EMD	HADHA	0.602203	0.572	0.217	0	0	ENSG00000084754
EMD	SLC9A3R1	0.60172	0.513	0.143	0	0	ENSG00000109062
EMD	TRG-AS1	0.600754	0.469	0.084	0	0	ENSG00000281103
EMD	NDUFS2	0.600364	0.546	0.169	0	0	ENSG00000158864
EMD	NDUFA3	0.598561	0.824	0.479	0	0	ENSG00000170906
EMD	BTG2	0.598307	0.827	0.574	0	0	ENSG00000159388
EMD	NENF	0.598199	0.817	0.555	0	0	ENSG00000117691
EMD	IQGAP2	0.597758	0.489	0.12	0	0	ENSG00000145703
EMD	MRPS14	0.596649	0.489	0.108	0	0	ENSG00000120333
EMD	SFT2D1	0.59608	0.581	0.206	0	0	ENSG00000198818
EMD	PPM1K	0.595789	0.554	0.169	0	0	ENSG00000163644
EMD	TIMP2	0.59548	0.857	0.49	0	0	ENSG00000035862
EMD	CANX	0.593895	0.845	0.588	0	0	ENSG00000127022
EMD	NARS	0.59374	0.554	0.185	0	0	ENSG00000134440
EMD	SLC38A1	0.593653	0.612	0.259	0	0	ENSG00000111371
EMD	GTF3C6	0.592142	0.57	0.214	0	0	ENSG00000155115
EMD	RPL5	0.591071	0.997	0.937	0	0	ENSG00000122406
EMD	GABPB1-AS1	0.590994	0.618	0.25	0	0	ENSG00000244879
EMD	PPCDC	0.590552	0.469	0.09	0	0	ENSG00000138621
EMD	PYCR2	0.590445	0.462	0.086	0	0	ENSG00000143811
EMD	S100A13	0.588027	0.455	0.104	0	0	ENSG00000189171
EMD	ERGIC3	0.586676	0.723	0.399	0	0	ENSG00000125991
EMD	TCEAL8	0.58462	0.479	0.12	0	0	ENSG00000180964
EMD	LARP1B	0.584616	0.546	0.176	0	0	ENSG00000138709
EMD	CDK2AP2	0.584502	0.745	0.398	0	0	ENSG00000167797
EMD	RNF181	0.583335	0.625	0.274	0	0	ENSG00000168894
EMD	SMIM37	0.583021	0.464	0.09	0	0	ENSG00000175701
EMD	NDUFAF2	0.581054	0.536	0.171	0	0	ENSG00000164182
EMD	RPL22L1	0.579228	0.851	0.575	0	0	ENSG00000163584
EMD	TMED10	0.577935	0.883	0.649	0	0	ENSG00000170348
EMD	MLC1	0.577065	0.36	0.001	0	0	ENSG00000100427
EMD	NRP2	0.577053	0.393	0.031	0	0	ENSG00000118257
EMD	NEDD8	0.576489	0.769	0.469	0	0	ENSG00000129559
EMD	NAXE	0.576066	0.574	0.242	0	0	ENSG00000163382
EMD	NUAK1	0.574291	0.349	0.004	0	0	ENSG00000074590
EMD	MSN	0.573631	0.582	0.231	0	0	ENSG00000147065
EMD	SPATS2	0.571354	0.629	0.276	0	0	ENSG00000123352
EMD	COX5B	0.570168	0.902	0.698	0	0	ENSG00000135940
EMD	PARM1	0.569704	0.476	0.104	0	0	ENSG00000169116
EMD	RND3	0.569277	0.413	0.063	0	0	ENSG00000115963
EMD	ZRANB2	0.567683	0.694	0.325	0	0	ENSG00000132485
EMD	YWHAZ	0.565854	0.772	0.459	0	0	ENSG00000164924
EMD	DPY30	0.565112	0.466	0.11	0	0	ENSG00000162961
EMD	PKP2	0.564853	0.385	0.026	0	0	ENSG00000057294
EMD	GLMP	0.564813	0.412	0.039	0	0	ENSG00000198715
EMD	SNRPD1	0.564647	0.706	0.406	0	0	ENSG00000167088
EMD	COA6	0.564323	0.453	0.09	0	0	ENSG00000168275
EMD	ARPP19	0.563253	0.71	0.396	0	0	ENSG00000128989
EMD	PTMA	0.559694	0.999	0.97	0	0	ENSG00000187514
EMD	MYC	0.558358	0.849	0.432	0	0	ENSG00000136997
EMD	MYL6	0.558252	0.964	0.84	0	0	ENSG00000092841
EMD	ELOB	0.557982	0.931	0.764	0	0	ENSG00000103363
EMD	SCFD1	0.557319	0.61	0.244	0	0	ENSG00000092108
EMD	COA4	0.557093	0.64	0.306	0	0	ENSG00000181924
EMD	PCOLCE2	0.556341	0.37	0.006	0	0	ENSG00000163710
EMD	HNRNPC	0.5559	0.83	0.565	0	0	ENSG00000092199
EMD	ASS1	0.555259	0.392	0.042	0	0	ENSG00000130707
EMD	MBNL1	0.555256	0.655	0.305	0	0	ENSG00000152601
EMD	NDUFV3	0.555251	0.576	0.23	0	0	ENSG00000160194
EMD	DDX1	0.555193	0.479	0.123	0	0	ENSG00000079785
EMD	SNRPB2	0.554841	0.588	0.248	0	0	ENSG00000125870
EMD	LARP1	0.553167	0.596	0.235	0	0	ENSG00000155506
EMD	SNHG19	0.548507	0.388	0.046	0	0	ENSG00000260260
EMD	IDH2	0.548232	0.713	0.396	0	0	ENSG00000182054
EMD	EMC6	0.548218	0.675	0.357	0	0	ENSG00000127774
EMD	ZNF593	0.547845	0.728	0.394	0	0	ENSG00000142684
EMD	RPS24	0.546516	0.999	0.963	0	0	ENSG00000138326
EMD	SRPRA	0.546429	0.758	0.442	0	0	ENSG00000182934
EMD	INAVA	0.543639	0.362	0.019	0	0	ENSG00000163362
EMD	KIAA1551	0.541046	0.482	0.178	0	0	ENSG00000174718
EMD	EIF1AX	0.540921	0.788	0.491	0	0	ENSG00000173674
EMD	MIEF1	0.540677	0.463	0.112	0	0	ENSG00000100335
EMD	OTUD6B-AS1	0.539769	0.533	0.191	0	0	ENSG00000253738
EMD	RPL10A	0.539411	0.991	0.94	0	0	ENSG00000198755
EMD	KCNK1	0.537611	0.332	0.008	0	0	ENSG00000135750
EMD	YWHAG	0.536823	0.472	0.124	0	0	ENSG00000170027
EMD	AC233755.2	0.536405	0.34	0	0	0	ENSG00000277856
EMD	DDX21	0.536388	0.744	0.442	0	0	ENSG00000165732
EMD	RPL39	0.535986	1	0.972	0	0	ENSG00000198918
EMD	GATM	0.535259	0.372	0.018	0	0	ENSG00000171766
EMD	C4orf3	0.534345	0.761	0.479	0	0	ENSG00000164096
EMD	DERL1	0.534004	0.771	0.491	0	0	ENSG00000136986
EMD	HNRNPK	0.533208	0.821	0.531	0	0	ENSG00000165119
EMD	PSMB5	0.53261	0.593	0.283	0	0	ENSG00000100804
EMD	HSBP1	0.532601	0.489	0.167	0	0	ENSG00000230989
EMD	RBX1	0.532447	0.715	0.404	0	0	ENSG00000100387
EMD	MTHFD2	0.53235	0.54	0.21	0	0	ENSG00000065911
EMD	KDELR1	0.531575	0.858	0.636	0	0	ENSG00000105438
EMD	TTC3	0.53119	0.591	0.245	0	0	ENSG00000182670
EMD	PSMA3	0.530541	0.626	0.288	0	0	ENSG00000100567
EMD	LSM2	0.52986	0.561	0.236	0	0	ENSG00000204392
EMD	OR7C1	0.528667	0.32	0	0	0	ENSG00000127530
EMD	SNRPC	0.527921	0.563	0.235	0	0	ENSG00000124562
EMD	SMIM27	0.527296	0.492	0.16	0	0	ENSG00000235453
EMD	SF3B6	0.527086	0.796	0.565	0	0	ENSG00000115128
EMD	FAM120A	0.527011	0.569	0.227	0	0	ENSG00000048828
EMD	SPTSSA	0.526555	0.521	0.189	0	0	ENSG00000165389
EMD	CRYBB1	0.526087	0.251	0.002	0	0	ENSG00000100122
EMD	MARCKS	0.523664	0.698	0.36	0	0	ENSG00000277443
EMD	RPF2	0.523126	0.435	0.101	0	0	ENSG00000197498
EMD	DDX11	0.522726	0.456	0.114	0	0	ENSG00000013573
EMD	COPZ1	0.521982	0.578	0.255	0	0	ENSG00000111481
EMD	ARID1A	0.521452	0.491	0.145	0	0	ENSG00000117713
EMD	PREB	0.521014	0.459	0.121	0	0	ENSG00000138073
EMD	LINC00467	0.520172	0.419	0.095	0	0	ENSG00000153363
EMD	CEP350	0.519069	0.536	0.196	0	0	ENSG00000135837
EMD	CCT6A	0.51884	0.598	0.276	0	0	ENSG00000146731
EMD	ACADM	0.51864	0.414	0.076	0	0	ENSG00000117054
EMD	AC004687.1	0.517204	0.402	0.093	0	0	ENSG00000265206
EMD	AL355512.1	0.517183	0.363	0.052	0	0	ENSG00000273143
EMD	BANF1	0.51713	0.711	0.41	0	0	ENSG00000175334
EMD	SDHC	0.516498	0.492	0.158	0	0	ENSG00000143252
EMD	PITPNA-AS1	0.516007	0.449	0.114	0	0	ENSG00000236618
EMD	KCNQ1OT1	0.515067	0.454	0.129	0	0	ENSG00000269821
EMD	TPM3	0.514228	0.73	0.474	0	0	ENSG00000143549
EMD	SYNCRIP	0.512604	0.598	0.28	0	0	ENSG00000135316
EMD	CAVIN3	0.512357	0.347	0.004	0	0	ENSG00000170955
EMD	CALM2	0.512125	0.755	0.465	0	0	ENSG00000143933
EMD	XRRA1	0.51208	0.421	0.084	0	0	ENSG00000166435
EMD	ALDH1L2	0.511415	0.413	0.078	0	0	ENSG00000136010
EMD	IMP3	0.511177	0.67	0.353	0	0	ENSG00000177971
EMD	TIMM8B	0.5099	0.622	0.291	0	0	ENSG00000150779
EMD	NDUFB10	0.509797	0.857	0.652	0	0	ENSG00000140990
EMD	GPRIN3	0.509706	0.511	0.188	0	0	ENSG00000185477
EMD	PGRMC2	0.508896	0.576	0.255	0	0	ENSG00000164040
EMD	EIF4G2	0.508826	0.754	0.462	0	0	ENSG00000110321
EMD	IL6R	0.507426	0.392	0.053	0	0	ENSG00000160712
EMD	VARS	0.507418	0.498	0.165	0	0	ENSG00000204394
EMD	CDK6	0.507393	0.43	0.096	0	0	ENSG00000105810
EMD	PSMD14	0.506853	0.51	0.196	0	0	ENSG00000115233
EMD	CCPG1	0.506186	0.803	0.497	0	0	ENSG00000260916
EMD	PFDN6	0.506177	0.445	0.107	0	0	ENSG00000204220
EMD	UFSP2	0.505839	0.426	0.108	0	0	ENSG00000109775
EMD	LSM10	0.505011	0.615	0.303	0	0	ENSG00000181817
EMD	CD27	0.504697	0.545	0.226	0	0	ENSG00000139193
EMD	RPL12	0.503557	0.998	0.972	0	0	ENSG00000197958
EMD	UQCR11	0.502717	0.865	0.667	0	0	ENSG00000127540
EMD	UBTF	0.502461	0.427	0.103	0	0	ENSG00000108312
EMD	ANAPC5	0.500917	0.601	0.283	0	0	ENSG00000089053
EMD	EMC7	0.49992	0.725	0.46	0	0	ENSG00000134153
EMD	SF3B2	0.49976	0.834	0.609	0	0	ENSG00000087365
EMD	EVA1B	0.49963	0.383	0.071	0	0	ENSG00000142694
EMD	CKS1B	0.499577	0.405	0.118	0	0	ENSG00000173207
EMD	JTB	0.497712	0.879	0.704	0	0	ENSG00000143543
EMD	LMO4	0.497644	0.613	0.309	0	0	ENSG00000143013
EMD	ADGRE2	0.49754	0.306	0.003	0	0	ENSG00000127507
EMD	RTF1	0.497072	0.672	0.352	0	0	ENSG00000137815
EMD	VCP	0.497066	0.687	0.375	0	0	ENSG00000165280
EMD	MRPS34	0.49638	0.721	0.428	0	0	ENSG00000074071
EMD	SLC16A1-AS1	0.495033	0.366	0.056	0	0	ENSG00000226419
EMD	MCUR1	0.494787	0.552	0.242	0	0	ENSG00000050393
EMD	CPNE5	0.494738	0.463	0.132	0	0	ENSG00000124772
EMD	ANKRD37	0.494399	0.422	0.167	0	0	ENSG00000186352
EMD	SOD1	0.493546	0.804	0.548	0	0	ENSG00000142168
EMD	SERP1	0.493103	0.982	0.867	0	0	ENSG00000120742
EMD	SEC62	0.491182	0.879	0.617	0	0	ENSG00000008952
EMD	PDCD6	0.490274	0.66	0.418	0	0	ENSG00000249915
EMD	FDPS	0.490252	0.55	0.286	0	0	ENSG00000160752
EMD	GSPT1	0.48993	0.596	0.3	0	0	ENSG00000103342
EMD	NME1	0.489403	0.74	0.503	0	0	ENSG00000239672
EMD	CKLF	0.488891	0.519	0.215	0	0	ENSG00000217555
EMD	PPAT	0.488645	0.401	0.079	0	0	ENSG00000128059
EMD	NDUFAB1	0.488133	0.751	0.488	0	0	ENSG00000004779
EMD	PAIP2B	0.487766	0.51	0.204	0	0	ENSG00000124374
EMD	SLC1A5	0.486928	0.631	0.308	0	0	ENSG00000105281
EMD	GALK2	0.485303	0.404	0.081	0	0	ENSG00000156958
EMD	TFAM	0.485119	0.457	0.144	0	0	ENSG00000108064
EMD	TTC1	0.485045	0.444	0.127	0	0	ENSG00000113312
EMD	ARPC2	0.484425	0.815	0.605	0	0	ENSG00000163466
EMD	FCMR	0.484131	0.322	0.046	0	0	ENSG00000162894
EMD	HSP90AB1	0.483335	0.947	0.752	0	0	ENSG00000096384
EMD	ST14	0.483138	0.413	0.094	0	0	ENSG00000149418
EMD	TSPO	0.483131	0.709	0.405	0	0	ENSG00000100300
EMD	TIPRL	0.482307	0.516	0.203	0	0	ENSG00000143155
EMD	TMEM230	0.481747	0.653	0.364	0	0	ENSG00000089063
EMD	CFAP97	0.481696	0.493	0.188	0	0	ENSG00000164323
EMD	ABLIM1	0.480143	0.344	0.039	0	0	ENSG00000099204
EMD	NDUFB6	0.478867	0.534	0.219	0	0	ENSG00000165264
EMD	DARS	0.478506	0.489	0.157	0	0	ENSG00000115866
EMD	TES	0.478229	0.466	0.154	0	0	ENSG00000135269
EMD	ACTR2	0.477983	0.562	0.248	0	0	ENSG00000138071
EMD	ALG2	0.477306	0.477	0.169	0	0	ENSG00000119523
EMD	CEP97	0.477256	0.4	0.093	0	0	ENSG00000182504
EMD	SSB	0.476416	0.599	0.28	0	0	ENSG00000138385
EMD	NDUFA2	0.475719	0.756	0.513	0	0	ENSG00000131495
EMD	NHP2	0.475324	0.766	0.494	0	0	ENSG00000145912
EMD	EIF2S1	0.475316	0.513	0.209	0	0	ENSG00000134001
EMD	LRIF1	0.475273	0.373	0.07	0	0	ENSG00000121931
EMD	SYNE3	0.475081	0.412	0.104	0	0	ENSG00000176438
EMD	RSL1D1	0.474892	0.762	0.487	0	0	ENSG00000171490
EMD	RBM46	0.474625	0.318	0	0	0	ENSG00000151962
EMD	FAM213A	0.474007	0.373	0.05	0	0	ENSG00000122378
EMD	EMB	0.473124	0.601	0.301	0	0	ENSG00000170571
EMD	NOP58	0.472652	0.602	0.297	0	0	ENSG00000055044
EMD	PDXK	0.472459	0.645	0.358	0	0	ENSG00000160209
EMD	BOLA3	0.472321	0.45	0.154	0	0	ENSG00000163170
EMD	MAN2A1	0.472033	0.596	0.272	0	0	ENSG00000112893
EMD	PCYOX1	0.47164	0.391	0.084	0	0	ENSG00000116005
EMD	ABCE1	0.471209	0.553	0.24	0	0	ENSG00000164163
EMD	PABPC4	0.470992	0.852	0.676	0	0	ENSG00000090621
EMD	HMGN3	0.4708	0.678	0.405	0	0	ENSG00000118418
EMD	ANAPC16	0.470725	0.799	0.534	0	0	ENSG00000166295
EMD	ARMCX3	0.470035	0.606	0.292	0	0	ENSG00000102401
EMD	UBAP2	0.46999	0.436	0.121	0	0	ENSG00000137073
EMD	ZNF22	0.469696	0.565	0.258	0	0	ENSG00000165512
EMD	CDV3	0.469177	0.901	0.67	0	0	ENSG00000091527
EMD	BET1	0.46896	0.411	0.104	0	0	ENSG00000105829
EMD	CHD4	0.468938	0.55	0.217	0	0	ENSG00000111642
EMD	GRN	0.467844	0.699	0.384	0	0	ENSG00000030582
EMD	SON	0.467751	0.785	0.483	0	0	ENSG00000159140
EMD	ENY2	0.467461	0.654	0.36	0	0	ENSG00000120533
EMD	LRRC59	0.467045	0.6	0.314	0	0	ENSG00000108829
EMD	MINOS1	0.466809	0.603	0.315	0	0	ENSG00000173436
EMD	GNPNAT1	0.466659	0.372	0.054	0	0	ENSG00000100522
EMD	DDX24	0.466145	0.761	0.464	0	0	ENSG00000089737
EMD	SNX6	0.465321	0.456	0.154	0	0	ENSG00000129515
EMD	IRF2BPL	0.465115	0.336	0.027	0	0	ENSG00000119669
EMD	RPS23	0.464685	1	0.983	0	0	ENSG00000186468
EMD	AIMP1	0.463372	0.505	0.205	0	0	ENSG00000164022
EMD	CD164	0.462706	0.647	0.348	0	0	ENSG00000135535
EMD	OCIAD1	0.46259	0.611	0.312	0	0	ENSG00000109180
EMD	SLC25A6	0.4611	0.945	0.798	0	0	ENSG00000169100
EMD	ESR1	0.460697	0.363	0.062	0	0	ENSG00000091831
EMD	FOS	0.460107	0.755	0.425	0	0	ENSG00000170345
EMD	ANKRD39	0.460084	0.411	0.114	0	0	ENSG00000213337
EMD	TMEM165	0.459803	0.486	0.169	0	0	ENSG00000134851
EMD	CHAC1	0.459247	0.252	0.011	0	0	ENSG00000128965
EMD	PRDX3	0.457934	0.436	0.132	0	0	ENSG00000165672
EMD	C15orf39	0.457723	0.386	0.076	0	0	ENSG00000167173
EMD	DEPTOR	0.457714	0.369	0.093	0	0	ENSG00000155792
EMD	UBXN4	0.456878	0.813	0.541	0	0	ENSG00000144224
EMD	NT5DC2	0.456157	0.533	0.226	0	0	ENSG00000168268
EMD	PDIA3	0.455223	0.809	0.546	0	0	ENSG00000167004
EMD	CCT2	0.455109	0.578	0.29	0	0	ENSG00000166226
EMD	TSR1	0.454683	0.429	0.13	0	0	ENSG00000167721
EMD	CCR1	0.453663	0.305	0.02	0	0	ENSG00000163823
EMD	KIAA0040	0.453475	0.426	0.12	0	0	ENSG00000235750
EMD	IFNG-AS1	0.45327	0.373	0.081	0	0	ENSG00000255733
EMD	COX6B1	0.45313	0.924	0.756	0	0	ENSG00000126267
EMD	DYNC1I2	0.452916	0.386	0.089	0	0	ENSG00000077380
EMD	CORO1B	0.452845	0.437	0.144	0	0	ENSG00000172725
EMD	FAM107B	0.452843	0.641	0.325	0	0	ENSG00000065809
EMD	MRPL57	0.452565	0.62	0.326	0	0	ENSG00000173141
EMD	TRIM27	0.452372	0.397	0.097	0	0	ENSG00000204713
EMD	DENR	0.451856	0.422	0.126	0	0	ENSG00000139726
EMD	RPL7L1	0.451193	0.511	0.207	0	0	ENSG00000146223
EMD	PPP3CA	0.450391	0.431	0.146	0	0	ENSG00000138814
EMD	PABPC1	0.450121	0.921	0.781	0	0	ENSG00000070756
EMD	MRPL14	0.449925	0.675	0.376	0	0	ENSG00000180992
EMD	CEBPZ	0.449533	0.432	0.134	0	0	ENSG00000115816
EMD	ZC3H15	0.449126	0.692	0.424	0	0	ENSG00000065548
EMD	CHURC1	0.448939	0.437	0.141	0	0	ENSG00000258289
EMD	IKBIP	0.448788	0.432	0.146	0	0	ENSG00000166130
EMD	WDR43	0.448161	0.503	0.217	0	0	ENSG00000163811
EMD	SELENOM	0.447485	0.873	0.535	0	0	ENSG00000198832
EMD	CCDC167	0.447418	0.459	0.165	0	0	ENSG00000198937
EMD	EIF2AK1	0.447282	0.49	0.202	0	0	ENSG00000086232
EMD	TIMM17A	0.446572	0.593	0.307	0	0	ENSG00000134375
EMD	PRKACB	0.445515	0.352	0.071	0	0	ENSG00000142875
EMD	NOL7	0.445163	0.746	0.484	0	0	ENSG00000225921
EMD	CACYBP	0.445107	0.484	0.201	0	0	ENSG00000116161
EMD	PTPN6	0.444954	0.56	0.268	0	0	ENSG00000111679
EMD	ITGB1	0.444751	0.389	0.09	0	0	ENSG00000150093
EMD	SET	0.444678	0.884	0.661	0	0	ENSG00000119335
EMD	BLOC1S6	0.44448	0.538	0.238	0	0	ENSG00000104164
EMD	PDE3B	0.444071	0.334	0.054	0	0	ENSG00000152270
EMD	ZBTB8OS	0.443788	0.586	0.306	0	0	ENSG00000176261
EMD	TNS3	0.442477	0.399	0.094	0	0	ENSG00000136205
EMD	ARHGAP30	0.442407	0.388	0.092	0	0	ENSG00000186517
EMD	CBR1	0.442007	0.423	0.109	0	0	ENSG00000159228
EMD	PMEPA1	0.441675	0.449	0.159	0	0	ENSG00000124225
EMD	CDKN1C	0.4411	0.307	0.045	0	0	ENSG00000129757
EMD	NUDT5	0.440861	0.411	0.113	0	0	ENSG00000165609
EMD	FEM1B	0.440784	0.412	0.12	0	0	ENSG00000169018
EMD	PSMA5	0.440495	0.574	0.286	0	0	ENSG00000143106
EMD	MAGEA3	0.439683	0.327	0.016	0	0	ENSG00000221867
EMD	XBP1	0.439553	0.951	0.808	0	0	ENSG00000100219
EMD	SEL1L	0.437838	0.708	0.435	0	0	ENSG00000071537
EMD	LYAR	0.437342	0.362	0.074	0	0	ENSG00000145220
EMD	PMVK	0.437015	0.495	0.21	0	0	ENSG00000163344
EMD	TXLNA	0.436747	0.397	0.108	0	0	ENSG00000084652
EMD	METTL7A	0.436716	0.53	0.234	0	0	ENSG00000185432
EMD	ORMDL2	0.436643	0.453	0.173	0	0	ENSG00000123353
EMD	ST13	0.436235	0.625	0.358	0	0	ENSG00000100380
EMD	GOSR2	0.436196	0.421	0.133	0	0	ENSG00000108433
EMD	CPSF2	0.435974	0.358	0.071	0	0	ENSG00000165934
EMD	SEC23B	0.435881	0.404	0.115	0	0	ENSG00000101310
EMD	NDUFB11	0.435852	0.901	0.76	0	0	ENSG00000147123
EMD	DAP3	0.434651	0.506	0.218	0	0	ENSG00000132676
EMD	RRP15	0.434413	0.391	0.098	0	0	ENSG00000067533
EMD	ARID5A	0.434392	0.63	0.341	0	0	ENSG00000196843
EMD	G3BP1	0.433612	0.481	0.183	0	0	ENSG00000145907
EMD	PTRH2	0.433213	0.378	0.097	0	0	ENSG00000141378
EMD	SLC39A4	0.433171	0.409	0.132	0	0	ENSG00000147804
EMD	REXO2	0.432693	0.745	0.467	0	0	ENSG00000076043
EMD	ARFGAP3	0.432685	0.556	0.27	0	0	ENSG00000242247
EMD	TLNRD1	0.431653	0.423	0.131	0	0	ENSG00000140406
EMD	MMADHC	0.431337	0.546	0.258	0	0	ENSG00000168288
EMD	ARFGEF3	0.429466	0.339	0.054	0	0	ENSG00000112379
EMD	TARS	0.428928	0.482	0.195	0	0	ENSG00000113407
EMD	RAB10	0.4283	0.46	0.172	0	0	ENSG00000084733
EMD	DNAJC19	0.427247	0.469	0.189	0	0	ENSG00000205981
EMD	PRDM5	0.427171	0.421	0.125	0	0	ENSG00000138738
EMD	CYCS	0.427101	0.771	0.532	0	0	ENSG00000172115
EMD	COX14	0.427035	0.619	0.365	0	0	ENSG00000178449
EMD	GSTO1	0.426928	0.581	0.297	0	0	ENSG00000148834
EMD	COPB1	0.426303	0.527	0.235	0	0	ENSG00000129083
EMD	EEF1B2	0.425317	0.998	0.952	0	0	ENSG00000114942
EMD	ZNF106	0.425135	0.422	0.13	0	0	ENSG00000103994
EMD	TLR4	0.424874	0.282	0.001	0	0	ENSG00000136869
EMD	LAMP5	0.424776	0.763	0.459	0	0	ENSG00000125869
EMD	RRAGD	0.424638	0.479	0.186	0	0	ENSG00000025039
EMD	PMM2	0.424087	0.432	0.14	0	0	ENSG00000140650
EMD	ATP6V0E1	0.423773	0.814	0.583	0	0	ENSG00000113732
EMD	CAV2	0.423274	0.366	0.068	0	0	ENSG00000105971
EMD	LAP3	0.422488	0.552	0.271	0	0	ENSG00000002549
EMD	CALU	0.422077	0.581	0.314	0	0	ENSG00000128595
EMD	SELENOS	0.422033	0.934	0.788	0	0	ENSG00000131871
EMD	PSMA7	0.42121	0.806	0.577	0	0	ENSG00000101182
EMD	POLR2J3	0.421051	0.371	0.06	0	0	ENSG00000168255
EMD	HNRNPD	0.419488	0.682	0.417	0	0	ENSG00000138668
EMD	FKBP3	0.418706	0.406	0.133	0	0	ENSG00000100442
EMD	MAGED1	0.418186	0.389	0.107	0	0	ENSG00000179222
EMD	TRIM55	0.418081	0.31	0.034	0	0	ENSG00000147573
EMD	MINDY2	0.418066	0.365	0.087	0	0	ENSG00000128923
EMD	SMOX	0.417543	0.312	0.022	0	0	ENSG00000088826
EMD	HACD3	0.416857	0.414	0.133	0	0	ENSG00000074696
EMD	ADSS	0.416778	0.386	0.111	0	0	ENSG00000035687
EMD	UBE2K	0.415783	0.498	0.223	0	0	ENSG00000078140
EMD	RPAP2	0.415554	0.372	0.108	0	0	ENSG00000122484
EMD	FAM98A	0.415409	0.43	0.15	0	0	ENSG00000119812
EMD	FMN1	0.414319	0.303	0.022	0	0	ENSG00000248905
EMD	FBL	0.413874	0.629	0.324	0	0	ENSG00000105202
EMD	HIBCH	0.413496	0.342	0.068	0	0	ENSG00000198130
EMD	PSMG4	0.411634	0.465	0.2	0	0	ENSG00000180822
EMD	BEX2	0.410896	0.461	0.19	0	0	ENSG00000133134
EMD	CALHM6	0.409685	0.326	0.038	0	0	ENSG00000188820
EMD	RSBN1L	0.409144	0.444	0.154	0	0	ENSG00000187257
EMD	FAM162A	0.408379	0.565	0.295	0	0	ENSG00000114023
EMD	POLR2I	0.407912	0.733	0.509	0	0	ENSG00000105258
EMD	TRAF3IP3	0.407572	0.356	0.09	0	0	ENSG00000009790
EMD	GIGYF2	0.407042	0.41	0.123	0	0	ENSG00000204120
EMD	DESI2	0.406787	0.417	0.143	0	0	ENSG00000121644
EMD	ABCG2	0.4067	0.286	0.025	0	0	ENSG00000118777
EMD	MRPL36	0.406179	0.641	0.383	0	0	ENSG00000171421
EMD	PRPF8	0.405454	0.483	0.188	0	0	ENSG00000174231
EMD	FGD4	0.405375	0.344	0.08	0	0	ENSG00000139132
EMD	GTF2A2	0.405043	0.639	0.391	0	0	ENSG00000140307
EMD	EIF4EBP1	0.40402	0.486	0.209	0	0	ENSG00000187840
EMD	MSRB2	0.402951	0.369	0.101	0	0	ENSG00000148450
EMD	POLR2K	0.402544	0.613	0.359	0	0	ENSG00000147669
EMD	NMT1	0.402401	0.361	0.086	0	0	ENSG00000136448
EMD	ARHGEF2	0.401693	0.363	0.098	0	0	ENSG00000116584
EMD	SUPT16H	0.401652	0.434	0.162	0	0	ENSG00000092201
EMD	PAK2	0.401343	0.503	0.227	0	0	ENSG00000180370
EMD	SMPDL3B	0.401274	0.331	0.053	0	0	ENSG00000130768
EMD	BCL2L1	0.400835	0.326	0.054	0	0	ENSG00000171552
EMD	ATM	0.400583	0.504	0.189	0	0	ENSG00000149311
EMD	C8orf33	0.40054	0.358	0.087	0	0	ENSG00000182307
EMD	KNOP1	0.40022	0.331	0.063	0	0	ENSG00000103550
EMD	TMEM106C	0.399764	0.385	0.132	0	0	ENSG00000134291
EMD	DCPS	0.399658	0.467	0.199	0	0	ENSG00000110063
EMD	ATP2A2	0.399475	0.49	0.213	0	0	ENSG00000174437
EMD	MRPL35	0.399397	0.352	0.088	0	0	ENSG00000132313
EMD	SMYD3	0.399245	0.362	0.08	0	0	ENSG00000185420
EMD	AL354707.1	0.398573	0.277	0.025	0	0	ENSG00000225489
EMD	TDG	0.398533	0.368	0.098	0	0	ENSG00000139372
EMD	SAMD9L	0.398441	0.38	0.094	0	0	ENSG00000177409
EMD	VEGFA	0.39825	0.371	0.1	0	0	ENSG00000112715
EMD	ZFAND6	0.398161	0.552	0.277	0	0	ENSG00000086666
EMD	RXYLT1	0.39813	0.352	0.084	0	0	ENSG00000118600
EMD	LSM7	0.397244	0.766	0.546	0	0	ENSG00000130332
EMD	SEC24D	0.396714	0.536	0.245	0	0	ENSG00000150961
EMD	GNG7	0.396635	0.576	0.299	0	0	ENSG00000176533
EMD	INPP4A	0.396483	0.382	0.105	0	0	ENSG00000040933
EMD	SPECC1	0.396074	0.35	0.064	0	0	ENSG00000128487
EMD	CISD3	0.394544	0.406	0.139	0	0	ENSG00000277972
EMD	GART	0.39453	0.366	0.098	0	0	ENSG00000159131
EMD	CHCHD7	0.393959	0.375	0.114	0	0	ENSG00000170791
EMD	STIP1	0.393708	0.435	0.16	0	0	ENSG00000168439
EMD	SELENOT	0.393301	0.825	0.605	0	0	ENSG00000198843
EMD	COPG1	0.393146	0.441	0.165	0	0	ENSG00000181789
EMD	EIF4B	0.393117	0.771	0.555	0	0	ENSG00000063046
EMD	PAK1IP1	0.392512	0.348	0.09	0	0	ENSG00000111845
EMD	COX6A1	0.392379	0.855	0.659	0	0	ENSG00000111775
EMD	SLC15A3	0.392286	0.284	0.008	0	0	ENSG00000110446
EMD	IFI27L1	0.392191	0.553	0.285	0	0	ENSG00000165948
EMD	WDR61	0.392127	0.374	0.112	0	0	ENSG00000140395
EMD	FAM126A	0.391845	0.313	0.05	0	0	ENSG00000122591
EMD	MAGT1	0.391434	0.482	0.22	0	0	ENSG00000102158
EMD	C8orf59	0.391291	0.712	0.466	0	0	ENSG00000176731
EMD	SLC39A8	0.390952	0.456	0.187	0	0	ENSG00000138821
EMD	TANC1	0.390846	0.283	0.029	0	0	ENSG00000115183
EMD	SNHG25	0.390413	0.737	0.384	0	0	ENSG00000266402
EMD	SEPT2	0.390277	0.65	0.379	0	0	ENSG00000168385
EMD	NDUFS1	0.390131	0.339	0.075	0	0	ENSG00000023228
EMD	OAS1	0.389605	0.326	0.077	0	0	ENSG00000089127
EMD	GFPT1	0.389405	0.399	0.143	0	0	ENSG00000198380
EMD	ISG20L2	0.389379	0.35	0.081	0	0	ENSG00000143319
EMD	HDLBP	0.389306	0.753	0.435	0	0	ENSG00000115677
EMD	ZNF595	0.388807	0.275	0.016	0	0	ENSG00000272602
EMD	COX5A	0.388734	0.928	0.728	0	0	ENSG00000178741
EMD	ECHDC1	0.388576	0.349	0.091	0	0	ENSG00000093144
EMD	HADHB	0.388251	0.359	0.103	0	0	ENSG00000138029
EMD	EXOSC1	0.388104	0.395	0.14	0	0	ENSG00000171311
EMD	DECR1	0.38778	0.412	0.153	0	0	ENSG00000104325
EMD	ANP32E	0.387647	0.428	0.188	0	0	ENSG00000143401
EMD	BTK	0.387498	0.346	0.08	0	0	ENSG00000010671
EMD	LCP1	0.387164	0.374	0.097	0	0	ENSG00000136167
EMD	THEM4	0.387017	0.341	0.078	0	0	ENSG00000159445
EMD	DESI1	0.386988	0.442	0.183	0	0	ENSG00000100418
EMD	RBM8A	0.386979	0.759	0.531	0	0	ENSG00000265241
EMD	PSMD4	0.386685	0.557	0.304	0	0	ENSG00000159352
EMD	PSMB1	0.386491	0.827	0.633	0	0	ENSG00000008018
EMD	MGAT2	0.385957	0.439	0.17	0	0	ENSG00000168282
EMD	LSM3	0.385792	0.611	0.389	0	0	ENSG00000170860
EMD	MAP3K13	0.385419	0.47	0.209	0	0	ENSG00000073803
EMD	CCDC112	0.384948	0.336	0.083	0	0	ENSG00000164221
EMD	PSMD1	0.384943	0.415	0.142	0	0	ENSG00000173692
EMD	SIL1	0.384894	0.63	0.365	0	0	ENSG00000120725
EMD	ECHS1	0.384688	0.433	0.173	0	0	ENSG00000127884
EMD	TUBA1B	0.384562	0.696	0.443	0	0	ENSG00000123416
EMD	G3BP2	0.384109	0.511	0.242	0	0	ENSG00000138757
EMD	LARP4	0.383987	0.451	0.183	0	0	ENSG00000161813
EMD	TMEM147	0.382357	0.789	0.614	0	0	ENSG00000105677
EMD	CERK	0.382178	0.337	0.079	0	0	ENSG00000100422
EMD	ADA	0.382156	0.36	0.1	0	0	ENSG00000196839
EMD	CALR	0.380823	0.946	0.773	0	0	ENSG00000179218
EMD	SRPK1	0.380652	0.505	0.237	0	0	ENSG00000096063
EMD	KIF21A	0.380396	0.337	0.076	0	0	ENSG00000139116
EMD	ASH1L	0.38017	0.523	0.241	0	0	ENSG00000116539
EMD	LPCAT4	0.380146	0.34	0.082	0	0	ENSG00000176454
EMD	CST6	0.379646	0.243	0.046	0	0	ENSG00000175315
EMD	TRIP11	0.379552	0.358	0.108	0	0	ENSG00000100815
EMD	TPD52	0.379378	0.709	0.477	0	0	ENSG00000076554
EMD	DDX27	0.378411	0.41	0.143	0	0	ENSG00000124228
EMD	SCD	0.377557	0.256	0.015	0	0	ENSG00000099194
EMD	TMEM14C	0.377257	0.582	0.342	0	0	ENSG00000111843
EMD	LAGE3	0.376774	0.565	0.314	0	0	ENSG00000196976
EMD	DUSP22	0.376164	0.529	0.299	0	0	ENSG00000112679
EMD	RFC1	0.376034	0.483	0.215	0	0	ENSG00000035928
EMD	MRPL18	0.375694	0.434	0.175	0	0	ENSG00000112110
EMD	ARID1B	0.375438	0.414	0.128	0	0	ENSG00000049618
EMD	MAGI2	0.375288	0.276	0.024	0	0	ENSG00000187391
EMD	ANXA6	0.374976	0.418	0.158	0	0	ENSG00000197043
EMD	TEX9	0.374959	0.471	0.225	0	0	ENSG00000151575
EMD	PPP2R2A	0.374917	0.414	0.149	0	0	ENSG00000221914
EMD	MCTS1	0.374669	0.522	0.254	0	0	ENSG00000232119
EMD	FMC1	0.374184	0.371	0.123	0	0	ENSG00000164898
EMD	POLR2A	0.372583	0.381	0.103	0	0	ENSG00000181222
EMD	SLC50A1	0.372231	0.508	0.248	0	0	ENSG00000169241
EMD	SLC16A10	0.369378	0.252	0.004	0	0	ENSG00000112394
EMD	TLN1	0.369208	0.406	0.145	0	0	ENSG00000137076
EMD	RALBP1	0.369012	0.379	0.123	0	0	ENSG00000017797
EMD	COA3	0.368884	0.379	0.131	0	0	ENSG00000183978
EMD	POGZ	0.368763	0.361	0.1	0	0	ENSG00000143442
EMD	ADAR	0.367297	0.607	0.298	0	0	ENSG00000160710
EMD	ARL1	0.367157	0.499	0.254	0	0	ENSG00000120805
EMD	Z93930.2	0.365722	0.37	0.112	0	0	ENSG00000226471
EMD	UFM1	0.365686	0.787	0.573	0	0	ENSG00000120686
EMD	SMAD5	0.365673	0.426	0.161	0	0	ENSG00000113658
EMD	NOLC1	0.3655	0.488	0.232	0	0	ENSG00000166197
EMD	EMC4	0.365439	0.633	0.393	0	0	ENSG00000128463
EMD	EIF3L	0.365407	0.687	0.474	0	0	ENSG00000100129
EMD	DNAJC1	0.365149	0.88	0.704	0	0	ENSG00000136770
EMD	ERH	0.364946	0.768	0.532	0	0	ENSG00000100632
EMD	MRPL19	0.364905	0.359	0.115	0	0	ENSG00000115364
EMD	GNPDA1	0.364646	0.298	0.046	0	0	ENSG00000113552
EMD	SMIM14	0.364276	0.281	0.043	0	0	ENSG00000163683
EMD	DFFA	0.364068	0.325	0.08	0	0	ENSG00000160049
EMD	POU2F2	0.363788	0.557	0.265	0	0	ENSG00000028277
EMD	QPRT	0.363585	0.363	0.117	0	0	ENSG00000103485
EMD	ABCF1	0.362527	0.507	0.246	0	0	ENSG00000204574
EMD	H3F3A	0.362393	0.984	0.922	0	0	ENSG00000163041
EMD	RRP1B	0.362022	0.343	0.096	0	0	ENSG00000160208
EMD	APBB1IP	0.361954	0.272	0.025	0	0	ENSG00000077420
EMD	YY1	0.361869	0.557	0.294	0	0	ENSG00000100811
EMD	MRPS9	0.361829	0.328	0.078	0	0	ENSG00000135972
EMD	VDAC3	0.361776	0.394	0.143	0	0	ENSG00000078668
EMD	SEPT6	0.361335	0.481	0.2	0	0	ENSG00000125354
EMD	MRPL55	0.360806	0.605	0.369	0	0	ENSG00000162910
EMD	MTIF3	0.360375	0.337	0.098	0	0	ENSG00000122033
EMD	CCT5	0.359994	0.547	0.267	0	0	ENSG00000150753
EMD	GULP1	0.359905	0.313	0.095	0	0	ENSG00000144366
EMD	COMT	0.359753	0.408	0.163	0	0	ENSG00000093010
EMD	SLC30A7	0.359626	0.362	0.118	0	0	ENSG00000162695
EMD	CHST15	0.358442	0.348	0.105	0	0	ENSG00000182022
EMD	PSMB2	0.357964	0.581	0.34	0	0	ENSG00000126067
EMD	SDC1	0.357835	0.744	0.438	0	0	ENSG00000115884
EMD	ICAM2	0.357494	0.493	0.237	0	0	ENSG00000108622
EMD	METTL5	0.357443	0.514	0.271	0	0	ENSG00000138382
EMD	HDGF	0.35703	0.475	0.248	0	0	ENSG00000143321
EMD	UBE2G2	0.356586	0.551	0.288	0	0	ENSG00000184787
EMD	P2RX5	0.35641	0.432	0.173	0	0	ENSG00000083454
EMD	RBFA	0.355626	0.373	0.12	0	0	ENSG00000101546
EMD	MRPL27	0.35502	0.348	0.107	0	0	ENSG00000108826
EMD	ATP5PB	0.354962	0.531	0.283	0	0	ENSG00000116459
EMD	HNRNPA3	0.354702	0.772	0.556	0	0	ENSG00000170144
EMD	ZNF770	0.354469	0.368	0.126	0	0	ENSG00000198146
EMD	MTAP	0.354021	0.327	0.085	0	0	ENSG00000099810
EMD	DUSP23	0.353419	0.415	0.161	0	0	ENSG00000158716
EMD	JADE1	0.352856	0.349	0.112	0	0	ENSG00000077684
EMD	CSNK2A1	0.352581	0.407	0.151	0	0	ENSG00000101266
EMD	PIN4	0.35257	0.359	0.119	0	0	ENSG00000102309
EMD	TCEAL4	0.352547	0.405	0.174	0	0	ENSG00000133142
EMD	ABRACL	0.352501	0.359	0.118	0	0	ENSG00000146386
EMD	FXN	0.35241	0.397	0.155	0	0	ENSG00000165060
EMD	ANKRD12	0.350428	0.71	0.454	0	0	ENSG00000101745
EMD	POLR2F	0.350299	0.482	0.244	0	0	ENSG00000100142
EMD	PHPT1	0.350069	0.766	0.561	0	0	ENSG00000054148
EMD	ST6GAL1	0.349882	0.47	0.213	0	0	ENSG00000073849
EMD	ATF6	0.34965	0.391	0.143	0	0	ENSG00000118217
EMD	HDAC2	0.348883	0.336	0.092	0	0	ENSG00000196591
EMD	TMEM45A	0.348667	0.319	0.068	0	0	ENSG00000181458
EMD	ATP5F1B	0.34861	0.777	0.575	0	0	ENSG00000110955
EMD	NANS	0.348058	0.624	0.377	0	0	ENSG00000095380
EMD	WASHC4	0.347591	0.325	0.088	0	0	ENSG00000136051
EMD	EPHX1	0.34716	0.314	0.077	0	0	ENSG00000143819
EMD	CD3EAP	0.346858	0.281	0.049	0	0	ENSG00000117877
EMD	CHMP4A	0.346812	0.468	0.207	0	0	ENSG00000254505
EMD	CISD1	0.345946	0.353	0.113	0	0	ENSG00000122873
EMD	ANXA2	0.345919	0.812	0.517	0	0	ENSG00000182718
EMD	ATIC	0.34589	0.362	0.122	0	0	ENSG00000138363
EMD	TYMP	0.345851	0.591	0.342	0	0	ENSG00000025708
EMD	CRTAP	0.345668	0.427	0.193	0	0	ENSG00000170275
EMD	CCDC32	0.345585	0.442	0.202	0	0	ENSG00000128891
EMD	C1orf109	0.345316	0.289	0.052	0	0	ENSG00000116922
EMD	EIF4G1	0.345178	0.501	0.241	0	0	ENSG00000114867
EMD	MPLKIP	0.344812	0.408	0.177	0	0	ENSG00000168303
EMD	ATP5MC2	0.34452	0.916	0.778	0	0	ENSG00000135390
EMD	WASF2	0.344437	0.478	0.24	0	0	ENSG00000158195
EMD	PDCD2	0.344429	0.417	0.183	0	0	ENSG00000071994
EMD	IK	0.344395	0.537	0.28	0	0	ENSG00000113141
EMD	MPG	0.344311	0.597	0.374	0	0	ENSG00000103152
EMD	RPL36AL	0.343668	0.99	0.871	0	0	ENSG00000165502
EMD	ST8SIA6-AS1	0.343488	0.262	0.021	0	0	ENSG00000204832
EMD	PRR13	0.343377	0.483	0.244	0	0	ENSG00000205352
EMD	REEP3	0.343376	0.34	0.102	0	0	ENSG00000165476
EMD	UBL5	0.34293	0.86	0.681	0	0	ENSG00000198258
EMD	RINL	0.342877	0.306	0.072	0	0	ENSG00000187994
EMD	CAP1	0.342374	0.417	0.172	0	0	ENSG00000131236
EMD	RPS25	0.342324	0.998	0.973	0	0	ENSG00000118181
EMD	MANEA	0.341911	0.345	0.121	0	0	ENSG00000172469
EMD	ALG14	0.341826	0.325	0.094	0	0	ENSG00000172339
EMD	ANKDD1A	0.341704	0.354	0.112	0	0	ENSG00000166839
EMD	ATRAID	0.341461	0.755	0.572	0	0	ENSG00000138085
EMD	ATP5MC3	0.341361	0.866	0.692	0	0	ENSG00000154518
EMD	FUBP1	0.341336	0.352	0.114	0	0	ENSG00000162613
EMD	NOP14	0.341066	0.332	0.1	0	0	ENSG00000087269
EMD	SLTM	0.340914	0.574	0.323	0	0	ENSG00000137776
EMD	XIAP	0.340868	0.406	0.166	0	0	ENSG00000101966
EMD	EMC2	0.340388	0.319	0.09	0	0	ENSG00000104412
EMD	C4orf48	0.340169	0.571	0.328	0	0	ENSG00000243449
EMD	MRPL34	0.33996	0.616	0.39	0	0	ENSG00000130312
EMD	GOLGA3	0.339907	0.358	0.118	0	0	ENSG00000090615
EMD	RMDN1	0.339314	0.301	0.067	0	0	ENSG00000176623
EMD	COMMD1	0.338885	0.42	0.186	0	0	ENSG00000173163
EMD	CCDC69	0.33876	0.505	0.256	0	0	ENSG00000198624
EMD	NDUFAF8	0.338663	0.643	0.431	0	0	ENSG00000224877
EMD	ATP5ME	0.338587	0.773	0.539	0	0	ENSG00000169020
EMD	MRPL1	0.33848	0.292	0.064	0	0	ENSG00000169288
EMD	TRIM44	0.33843	0.425	0.174	0	0	ENSG00000166326
EMD	MEI1	0.338333	0.537	0.257	0	0	ENSG00000167077
EMD	HEXB	0.337637	0.392	0.163	0	0	ENSG00000049860
EMD	TXNRD1	0.337617	0.319	0.091	0	0	ENSG00000198431
EMD	MGST2	0.336386	0.293	0.066	0	0	ENSG00000085871
EMD	PNO1	0.336139	0.374	0.141	0	0	ENSG00000115946
EMD	NFXL1	0.33539	0.334	0.095	0	0	ENSG00000170448
EMD	HYKK	0.335155	0.315	0.09	0	0	ENSG00000188266
EMD	HSPA13	0.335149	0.481	0.253	0	0	ENSG00000155304
EMD	CHML	0.33479	0.276	0.054	0	0	ENSG00000203668
EMD	SRPRB	0.334767	0.753	0.519	0	0	ENSG00000144867
EMD	TRAM1	0.334698	0.9	0.757	0	0	ENSG00000067167
EMD	PDCD11	0.333883	0.287	0.057	0	0	ENSG00000148843
EMD	FAM174B	0.333818	0.249	0.026	0	0	ENSG00000185442
EMD	RER1	0.333165	0.626	0.4	0	0	ENSG00000157916
EMD	CAPZA1	0.333109	0.612	0.366	0	0	ENSG00000116489
EMD	SNX5	0.333017	0.389	0.148	0	0	ENSG00000089006
EMD	MAN1A2	0.332951	0.574	0.338	0	0	ENSG00000198162
EMD	EBNA1BP2	0.332495	0.508	0.278	0	0	ENSG00000117395
EMD	LRRFIP1	0.332028	0.528	0.256	0	0	ENSG00000124831
EMD	TSEN15	0.33195	0.334	0.112	0	0	ENSG00000198860
EMD	MESP1	0.33187	0.309	0.073	0	0	ENSG00000166823
EMD	COPA	0.331351	0.571	0.321	0	0	ENSG00000122218
EMD	NFE2L2	0.331278	0.412	0.18	0	0	ENSG00000116044
EMD	MRPS5	0.331175	0.368	0.132	0	0	ENSG00000144029
EMD	HPF1	0.331144	0.278	0.053	0	0	ENSG00000056050
EMD	OXA1L	0.331023	0.403	0.161	0	0	ENSG00000155463
EMD	SLC40A1	0.330903	0.243	0.01	0	0	ENSG00000138449
EMD	CLDN3	0.330097	0.222	0.003	0	0	ENSG00000165215
EMD	TIMM10	0.33	0.474	0.256	0	0	ENSG00000134809
EMD	TNPO1	0.329784	0.396	0.153	0	0	ENSG00000083312
EMD	RELN	0.329644	0.233	0.005	0	0	ENSG00000189056
EMD	IFNAR2	0.329518	0.506	0.282	0	0	ENSG00000159110
EMD	EIF2S3	0.329423	0.534	0.306	0	0	ENSG00000130741
EMD	ARMC10	0.329077	0.358	0.134	0	0	ENSG00000170632
EMD	RBPJ	0.328943	0.41	0.165	0	0	ENSG00000168214
EMD	SYNM	0.328852	0.225	0.003	0	0	ENSG00000182253
EMD	PBRM1	0.32868	0.379	0.148	0	0	ENSG00000163939
EMD	RNF10	0.327465	0.417	0.186	0	0	ENSG00000022840
EMD	UBA1	0.327357	0.347	0.107	0	0	ENSG00000130985
EMD	DHRS7	0.326403	0.506	0.305	0	0	ENSG00000100612
EMD	RWDD4	0.326333	0.35	0.123	0	0	ENSG00000182552
EMD	HP1BP3	0.326321	0.526	0.278	0	0	ENSG00000127483
EMD	TAF12	0.326149	0.349	0.123	0	0	ENSG00000120656
EMD	ELP5	0.325968	0.384	0.142	0	0	ENSG00000170291
EMD	MRPL32	0.325467	0.52	0.279	0	0	ENSG00000106591
EMD	NSRP1	0.32513	0.387	0.152	0	0	ENSG00000126653
EMD	SRRM1	0.324898	0.666	0.45	0	0	ENSG00000133226
EMD	ELOC	0.324817	0.605	0.4	0	0	ENSG00000154582
EMD	SURF6	0.324581	0.3	0.077	0	0	ENSG00000148296
EMD	WFS1	0.324576	0.282	0.051	0	0	ENSG00000109501
EMD	SLC25A20	0.324438	0.257	0.026	0	0	ENSG00000178537
EMD	MIB1	0.324284	0.387	0.144	0	0	ENSG00000101752
EMD	GOPC	0.324067	0.304	0.071	0	0	ENSG00000047932
EMD	C11orf58	0.323533	0.72	0.475	0	0	ENSG00000110696
EMD	IKZF3	0.322824	0.466	0.227	0	0	ENSG00000161405
EMD	GDI2	0.322817	0.457	0.228	0	0	ENSG00000057608
EMD	VPS13C	0.322687	0.426	0.192	0	0	ENSG00000129003
EMD	FARSB	0.322607	0.295	0.072	0	0	ENSG00000116120
EMD	ZNF32	0.322481	0.308	0.081	0	0	ENSG00000169740
EMD	ATP6V1E1	0.322395	0.343	0.116	0	0	ENSG00000131100
EMD	MPI	0.322313	0.282	0.061	0	0	ENSG00000178802
EMD	COG2	0.322264	0.282	0.057	0	0	ENSG00000135775
EMD	DHFR	0.322199	0.235	0.045	0	0	ENSG00000228716
EMD	MAT2B	0.321534	0.313	0.094	0	0	ENSG00000038274
EMD	CORO1A	0.321468	0.662	0.428	0	0	ENSG00000102879
EMD	WDR3	0.321427	0.279	0.058	0	0	ENSG00000065183
EMD	SCAF11	0.320739	0.55	0.292	0	0	ENSG00000139218
EMD	TET1	0.320702	0.288	0.076	0	0	ENSG00000138336
EMD	DNAJC15	0.320491	0.511	0.29	0	0	ENSG00000120675
EMD	BLVRB	0.320102	0.396	0.165	0	0	ENSG00000090013
EMD	RALGPS2	0.319969	0.506	0.262	0	0	ENSG00000116191
EMD	GADD45GIP1	0.319899	0.841	0.62	0	0	ENSG00000179271
EMD	HDDC2	0.31987	0.422	0.205	0	0	ENSG00000111906
EMD	CSDE1	0.319725	0.761	0.533	0	0	ENSG00000009307
EMD	LLPH	0.319569	0.359	0.135	0	0	ENSG00000139233
EMD	POP5	0.319184	0.367	0.15	0	0	ENSG00000167272
EMD	VPS28	0.319007	0.615	0.388	0	0	ENSG00000160948
EMD	GMFG	0.318607	0.77	0.518	0	0	ENSG00000130755
EMD	RPRD2	0.318589	0.313	0.09	0	0	ENSG00000163125
EMD	TUBB	0.31781	0.627	0.371	0	0	ENSG00000196230
EMD	DCAF13	0.317761	0.375	0.147	0	0	ENSG00000164934
EMD	UBAP2L	0.316906	0.353	0.115	0	0	ENSG00000143569
EMD	AL365361.1	0.316692	0.285	0.066	0	0	ENSG00000259834
EMD	TATDN1	0.316617	0.383	0.166	0	0	ENSG00000147687
EMD	FAM114A2	0.316544	0.284	0.058	0	0	ENSG00000055147
EMD	UBE2Q1	0.316369	0.435	0.202	0	0	ENSG00000160714
EMD	ARHGAP5	0.315613	0.386	0.158	0	0	ENSG00000100852
EMD	RUVBL1	0.314469	0.316	0.097	0	0	ENSG00000175792
EMD	SNHG8	0.313363	0.842	0.661	0	0	ENSG00000269893
EMD	LTB	0.313256	0.227	0.087	0	0	ENSG00000227507
EMD	MIR29B2CHG	0.313247	0.377	0.142	0	0	ENSG00000203709
EMD	MFAP1	0.31309	0.255	0.05	0	0	ENSG00000140259
EMD	SMIM19	0.313054	0.49	0.268	0	0	ENSG00000176209
EMD	CYTL1	0.312425	0.206	0.007	0	0	ENSG00000170891
EMD	TP53I11	0.312356	0.228	0.013	0	0	ENSG00000175274
EMD	GRPEL1	0.31073	0.387	0.163	0	0	ENSG00000109519
EMD	TRPV3	0.310139	0.242	0.026	0	0	ENSG00000167723
EMD	TM9SF3	0.310068	0.533	0.309	0	0	ENSG00000077147
EMD	GAR1	0.309941	0.319	0.102	0	0	ENSG00000109534
EMD	OAS2	0.309895	0.283	0.066	0	0	ENSG00000111335
EMD	PAGE2B	0.309221	0.172	0.005	0	0	ENSG00000238269
EMD	GOLPH3L	0.309024	0.242	0.042	0	0	ENSG00000143457
EMD	RPP38	0.308908	0.284	0.068	0	0	ENSG00000152464
EMD	CASC4	0.308246	0.49	0.277	0	0	ENSG00000166734
EMD	TMEM63A	0.308204	0.264	0.06	0	0	ENSG00000196187
EMD	BUB3	0.307988	0.687	0.391	0	0	ENSG00000154473
EMD	RRBP1	0.307948	0.843	0.576	0	0	ENSG00000125844
EMD	AIDA	0.307371	0.339	0.125	0	0	ENSG00000186063
EMD	TMEM14B	0.306413	0.578	0.376	0	0	ENSG00000137210
EMD	C1orf131	0.304861	0.289	0.08	0	0	ENSG00000143633
EMD	RBMS1	0.304414	0.334	0.123	0	0	ENSG00000153250
EMD	MPC2	0.304262	0.623	0.433	0	0	ENSG00000143158
EMD	ADRM1	0.304054	0.627	0.421	0	0	ENSG00000130706
EMD	ARL14EP	0.303889	0.369	0.154	0	0	ENSG00000152219
EMD	RPS19BP1	0.303639	0.79	0.605	0	0	ENSG00000187051
EMD	TBXAS1	0.303298	0.337	0.131	0	0	ENSG00000059377
EMD	DAB2	0.303088	0.225	0.009	0	0	ENSG00000153071
EMD	RBM28	0.30298	0.279	0.072	0	0	ENSG00000106344
EMD	MAP7D3	0.302969	0.316	0.102	0	0	ENSG00000129680
EMD	TOMM5	0.302848	0.587	0.383	0	0	ENSG00000175768
EMD	PM20D2	0.302223	0.303	0.093	0	0	ENSG00000146281
EMD	RBM47	0.301529	0.274	0.056	0	0	ENSG00000163694
EMD	FBH1	0.301379	0.419	0.194	0	0	ENSG00000134452
EMD	SRP72	0.300921	0.67	0.462	0	0	ENSG00000174780
EMD	MZT2A	0.300902	0.703	0.534	0	0	ENSG00000173272
EMD	HSPA5	0.300636	0.957	0.799	0	0	ENSG00000044574
EMD	RBM25	0.300477	0.671	0.42	0	0	ENSG00000119707
EMD	FAM45A	0.30044	0.34	0.125	0	0	ENSG00000119979
EMD	HSD17B10	0.300424	0.506	0.294	0	0	ENSG00000072506
EMD	PDHB	0.300389	0.357	0.141	0	0	ENSG00000168291
EMD	YME1L1	0.300385	0.537	0.282	0	0	ENSG00000136758
EMD	IMPAD1	0.299887	0.401	0.193	0	0	ENSG00000104331
EMD	NELFE	0.299776	0.463	0.248	0	0	ENSG00000204356
EMD	PHACTR4	0.299673	0.303	0.087	0	0	ENSG00000204138
EMD	CSK	0.299503	0.469	0.243	0	0	ENSG00000103653
EMD	UCP2	0.298867	0.499	0.27	0	0	ENSG00000175567
EMD	NAGK	0.298825	0.322	0.109	0	0	ENSG00000124357
EMD	TMEM50A	0.298561	0.636	0.413	0	0	ENSG00000183726
EMD	MRPS18A	0.29814	0.298	0.088	0	0	ENSG00000096080
EMD	IBTK	0.298065	0.32	0.11	0	0	ENSG00000005700
EMD	EIF4EBP2	0.298008	0.283	0.078	0	0	ENSG00000148730
EMD	BET1L	0.297674	0.345	0.133	0	0	ENSG00000177951
EMD	TIMMDC1	0.297201	0.306	0.097	0	0	ENSG00000113845
EMD	CD63	0.297013	0.903	0.775	0	0	ENSG00000135404
EMD	MRPS18B	0.296174	0.406	0.195	0	0	ENSG00000204568
EMD	PPCS	0.295642	0.397	0.19	0	0	ENSG00000127125
EMD	P2RX7	0.295379	0.227	0.039	0	0	ENSG00000089041
EMD	NCSTN	0.295136	0.325	0.117	0	0	ENSG00000162736
EMD	NFATC2IP	0.294956	0.364	0.137	0	0	ENSG00000176953
EMD	SH3GLB1	0.294649	0.572	0.367	0	0	ENSG00000097033
EMD	TMEM214	0.294518	0.375	0.15	0	0	ENSG00000119777
EMD	MRPS10	0.294152	0.343	0.127	0	0	ENSG00000048544
EMD	VKORC1L1	0.293027	0.291	0.088	0	0	ENSG00000196715
EMD	EIF2B3	0.292547	0.261	0.059	0	0	ENSG00000070785
EMD	HMGB1	0.292534	0.905	0.752	0	0	ENSG00000189403
EMD	FAM208B	0.292376	0.363	0.148	0	0	ENSG00000108021
EMD	MSTO1	0.292089	0.267	0.055	0	0	ENSG00000125459
EMD	MCEE	0.29205	0.364	0.159	0	0	ENSG00000124370
EMD	VPS36	0.291874	0.36	0.135	0	0	ENSG00000136100
EMD	LRPPRC	0.291568	0.363	0.143	0	0	ENSG00000138095
EMD	ICE2	0.29153	0.329	0.124	0	0	ENSG00000128915
EMD	BCLAF1	0.291326	0.583	0.345	0	0	ENSG00000029363
EMD	CEP128	0.290965	0.291	0.084	0	0	ENSG00000100629
EMD	PKHD1L1	0.290882	0.283	0.086	0	0	ENSG00000205038
EMD	ITGAE	0.290431	0.54	0.334	0	0	ENSG00000083457
EMD	AP1S1	0.290293	0.269	0.068	0	0	ENSG00000106367
EMD	TRIM47	0.290282	0.336	0.113	0	0	ENSG00000132481
EMD	PSME2	0.289392	0.783	0.533	0	0	ENSG00000100911
EMD	GDPD3	0.28901	0.184	0.003	0	0	ENSG00000102886
EMD	MIA2	0.288721	0.271	0.072	0	0	ENSG00000150527
EMD	SEPT11	0.288495	0.333	0.122	0	0	ENSG00000138758
EMD	NUFIP2	0.288268	0.393	0.173	0	0	ENSG00000108256
EMD	AC012236.1	0.288056	0.357	0.147	0	0	ENSG00000259772
EMD	CADPS2	0.287932	0.398	0.166	0	0	ENSG00000081803
EMD	UGGT1	0.286953	0.304	0.096	0	0	ENSG00000136731
EMD	ESF1	0.286857	0.32	0.109	0	0	ENSG00000089048
EMD	ZKSCAN1	0.286677	0.319	0.118	0	0	ENSG00000106261
EMD	PTCD3	0.286506	0.332	0.12	0	0	ENSG00000132300
EMD	TMEM9	0.286409	0.339	0.14	0	0	ENSG00000116857
EMD	DPY19L1	0.286199	0.271	0.065	0	0	ENSG00000173852
EMD	BRI3BP	0.286116	0.245	0.047	0	0	ENSG00000184992
EMD	CDC73	0.286107	0.342	0.136	0	0	ENSG00000134371
EMD	ZNHIT6	0.285766	0.262	0.068	0	0	ENSG00000117174
EMD	TPR	0.285454	0.587	0.337	0	0	ENSG00000047410
EMD	NUS1	0.285141	0.341	0.139	0	0	ENSG00000153989
EMD	LSP1	0.284923	0.6	0.377	0	0	ENSG00000130592
EMD	YTHDF2	0.284909	0.48	0.27	0	0	ENSG00000198492
EMD	SMARCA2	0.284827	0.308	0.107	0	0	ENSG00000080503
EMD	APEX1	0.284149	0.489	0.264	0	0	ENSG00000100823
EMD	CAST	0.284077	0.684	0.458	0	0	ENSG00000153113
EMD	PTGES3	0.283995	0.78	0.586	0	0	ENSG00000110958
EMD	FERMT3	0.283882	0.414	0.205	0	0	ENSG00000149781
EMD	SYK	0.282884	0.211	0.017	0	0	ENSG00000165025
EMD	WNK1	0.282825	0.288	0.088	0	0	ENSG00000060237
EMD	KDELR3	0.282769	0.251	0.065	0	0	ENSG00000100196
EMD	ANAPC11	0.282623	0.629	0.448	0	0	ENSG00000141552
EMD	RAB36	0.282603	0.233	0.027	0	0	ENSG00000100228
EMD	TSNAX	0.282479	0.272	0.075	0	0	ENSG00000116918
EMD	MED31	0.282478	0.25	0.051	0	0	ENSG00000108590
EMD	MRPS23	0.282049	0.398	0.196	0	0	ENSG00000181610
EMD	ARCN1	0.281473	0.44	0.237	0	0	ENSG00000095139
EMD	LRRC58	0.281182	0.418	0.193	0	0	ENSG00000163428
EMD	PRKAR2A	0.280936	0.331	0.124	0	0	ENSG00000114302
EMD	HCG18	0.280815	0.276	0.082	0	0	ENSG00000231074
EMD	GLT8D1	0.280713	0.341	0.144	0	0	ENSG00000016864
EMD	ARIH2	0.280498	0.471	0.258	0	0	ENSG00000177479
EMD	SYNRG	0.279828	0.312	0.113	0	0	ENSG00000275066
EMD	MLX	0.279681	0.326	0.123	0	0	ENSG00000108788
EMD	PALD1	0.279529	0.248	0.058	0	0	ENSG00000107719
EMD	HLA-A	0.279524	0.975	0.834	0	0	ENSG00000206503
EMD	CHCHD4	0.279217	0.228	0.035	0	0	ENSG00000163528
EMD	MIA3	0.279142	0.498	0.276	0	0	ENSG00000154305
EMD	RARS2	0.27907	0.305	0.114	0	0	ENSG00000146282
EMD	C11orf71	0.278787	0.264	0.074	0	0	ENSG00000180425
EMD	CBX5	0.278722	0.328	0.142	0	0	ENSG00000094916
EMD	ZNF664	0.278649	0.251	0.068	0	0	ENSG00000179195
EMD	SPOP	0.278525	0.366	0.152	0	0	ENSG00000121067
EMD	SVOP	0.278514	0.219	0.027	0	0	ENSG00000166111
EMD	CTBS	0.278117	0.33	0.131	0	0	ENSG00000117151
EMD	AC245297.3	0.278013	0.364	0.194	0	0	ENSG00000274265
EMD	POU2AF1	0.277872	0.578	0.293	0	0	ENSG00000110777
EMD	EPB41	0.277827	0.369	0.166	0	0	ENSG00000159023
EMD	NPM3	0.277675	0.27	0.076	0	0	ENSG00000107833
EMD	FKBP4	0.277465	0.293	0.096	0	0	ENSG00000004478
EMD	UBIAD1	0.277407	0.275	0.076	0	0	ENSG00000120942
EMD	NOC3L	0.277326	0.284	0.084	0	0	ENSG00000173145
EMD	DOK3	0.27715	0.259	0.046	0	0	ENSG00000146094
EMD	HYOU1	0.277081	0.517	0.283	0	0	ENSG00000149428
EMD	CLINT1	0.277078	0.709	0.49	0	0	ENSG00000113282
EMD	NDUFAF1	0.276975	0.253	0.061	0	0	ENSG00000137806
EMD	RIOX2	0.27679	0.319	0.108	0	0	ENSG00000170854
EMD	MTPN	0.276614	0.446	0.23	0	0	ENSG00000105887
EMD	LTN1	0.276368	0.325	0.118	0	0	ENSG00000198862
EMD	PYGB	0.276102	0.234	0.045	0	0	ENSG00000100994
EMD	MRPS36	0.275952	0.45	0.25	0	0	ENSG00000134056
EMD	TSHR	0.275717	0.233	0.054	0	0	ENSG00000165409
EMD	UHMK1	0.275555	0.324	0.124	0	0	ENSG00000152332
EMD	NUCKS1	0.2755	0.469	0.25	0	0	ENSG00000069275
EMD	KRT10	0.275155	0.655	0.435	0	0	ENSG00000186395
EMD	DNAJC8	0.27509	0.469	0.262	0	0	ENSG00000126698
EMD	MRPL42	0.275029	0.379	0.178	0	0	ENSG00000198015
EMD	PRPF6	0.274924	0.343	0.139	0	0	ENSG00000101161
EMD	EIF3M	0.274709	0.676	0.433	0	0	ENSG00000149100
EMD	SNAPC5	0.274512	0.314	0.129	0	0	ENSG00000174446
EMD	UQCRC1	0.274511	0.398	0.192	0	0	ENSG00000010256
EMD	MPHOSPH10	0.274467	0.408	0.209	0	0	ENSG00000124383
EMD	ABHD12	0.274317	0.291	0.098	0	0	ENSG00000100997
EMD	CTSH	0.274243	0.224	0.025	0	0	ENSG00000103811
EMD	ECI2	0.273936	0.282	0.092	0	0	ENSG00000198721
EMD	ATXN2	0.273682	0.273	0.075	0	0	ENSG00000204842
EMD	UTP11	0.273667	0.302	0.113	0	0	ENSG00000183520
EMD	HUWE1	0.273181	0.343	0.138	0	0	ENSG00000086758
EMD	IRF2	0.273165	0.268	0.089	0	0	ENSG00000168310
EMD	RHEX	0.273154	0.219	0.04	0	0	ENSG00000263961
EMD	SEC13	0.272997	0.397	0.186	0	0	ENSG00000157020
EMD	SCAMP3	0.272874	0.321	0.113	0	0	ENSG00000116521
EMD	ALDH6A1	0.27242	0.224	0.046	0	0	ENSG00000119711
EMD	TCEA1	0.272252	0.59	0.389	0	0	ENSG00000187735
EMD	ARL3	0.272204	0.276	0.074	0	0	ENSG00000138175
EMD	ORC3	0.271902	0.254	0.069	0	0	ENSG00000135336
EMD	ADI1	0.271641	0.429	0.238	0	0	ENSG00000182551
EMD	C15orf61	0.271131	0.593	0.393	0	0	ENSG00000189227
EMD	MAGOHB	0.27101	0.277	0.089	0	0	ENSG00000111196
EMD	SNX18	0.270982	0.237	0.06	0	0	ENSG00000178996
EMD	ZNF706	0.270923	0.826	0.663	0	0	ENSG00000120963
EMD	PNRC2	0.270663	0.341	0.141	0	0	ENSG00000189266
EMD	HSDL2	0.270392	0.246	0.062	0	0	ENSG00000119471
EMD	THOC7	0.270392	0.561	0.364	0	0	ENSG00000163634
EMD	C6orf62	0.270171	0.445	0.235	0	0	ENSG00000112308
EMD	WDR12	0.270157	0.248	0.059	0	0	ENSG00000138442
EMD	TYW3	0.26981	0.295	0.098	0	0	ENSG00000162623
EMD	TRMT10C	0.269629	0.401	0.192	0	0	ENSG00000174173
EMD	TMED2	0.269612	0.751	0.583	0	0	ENSG00000086598
EMD	HSPA9	0.269529	0.584	0.381	0	0	ENSG00000113013
EMD	LAMTOR5	0.269503	0.649	0.456	0	0	ENSG00000134248
EMD	PUS7L	0.269414	0.291	0.098	0	0	ENSG00000129317
EMD	WIPF1	0.269271	0.503	0.299	0	0	ENSG00000115935
EMD	FH	0.269142	0.314	0.128	0	0	ENSG00000091483
EMD	PFDN4	0.269135	0.34	0.15	0	0	ENSG00000101132
EMD	F12	0.268708	0.308	0.117	0	0	ENSG00000131187
EMD	NTHL1	0.268658	0.298	0.106	0	0	ENSG00000065057
EMD	LYPLAL1	0.26856	0.255	0.067	0	0	ENSG00000143353
EMD	HSP90AA1	0.268451	0.876	0.702	0	0	ENSG00000080824
EMD	IPO7	0.268389	0.391	0.185	0	0	ENSG00000205339
EMD	LSM1	0.268339	0.412	0.207	0	0	ENSG00000175324
EMD	LAIR1	0.268251	0.189	0.014	0	0	ENSG00000167613
EMD	WNT5A	0.268098	0.245	0.049	0	0	ENSG00000114251
EMD	ADAM10	0.267374	0.392	0.182	0	0	ENSG00000137845
EMD	POLR3K	0.267261	0.265	0.081	0	0	ENSG00000161980
EMD	CHTOP	0.267015	0.286	0.097	0	0	ENSG00000160679
EMD	DDX59	0.266978	0.236	0.047	0	0	ENSG00000118197
EMD	AKR7A2	0.26686	0.287	0.099	0	0	ENSG00000053371
EMD	OAT	0.266231	0.362	0.155	0	0	ENSG00000065154
EMD	ESYT1	0.266135	0.242	0.046	0	0	ENSG00000139641
EMD	ADH5	0.266131	0.282	0.101	0	0	ENSG00000197894
EMD	GEMIN6	0.266128	0.233	0.051	0	0	ENSG00000152147
EMD	MDH1	0.265702	0.432	0.233	0	0	ENSG00000014641
EMD	TBC1D9	0.265308	0.343	0.147	0	0	ENSG00000109436
EMD	TXN	0.265153	0.972	0.853	0	0	ENSG00000136810
EMD	RPL30	0.264965	0.997	0.973	0	0	ENSG00000156482
EMD	BIN2	0.264874	0.31	0.126	0	0	ENSG00000110934
EMD	ZNF322	0.264843	0.234	0.053	0	0	ENSG00000181315
EMD	AC008267.5	0.264427	0.238	0.06	0	0	ENSG00000237310
EMD	CTSO	0.263833	0.251	0.067	0	0	ENSG00000256043
EMD	MTR	0.263656	0.252	0.072	0	0	ENSG00000116984
EMD	FBXO22	0.262919	0.324	0.128	0	0	ENSG00000167196
EMD	DUSP6	0.262748	0.243	0.062	0	0	ENSG00000139318
EMD	CMBL	0.262372	0.203	0.014	0	0	ENSG00000164237
EMD	FOXO3	0.262318	0.474	0.259	0	0	ENSG00000118689
EMD	SYNC	0.262238	0.208	0.037	0	0	ENSG00000162520
EMD	ITGA8	0.261947	0.348	0.16	0	0	ENSG00000077943
EMD	IVD	0.261607	0.297	0.103	0	0	ENSG00000128928
EMD	GTF2A1	0.260758	0.25	0.067	0	0	ENSG00000165417
EMD	NPM1	0.260134	0.96	0.734	0	0	ENSG00000181163
EMD	CHST12	0.26006	0.348	0.163	0	0	ENSG00000136213
EMD	TMX1	0.260053	0.366	0.175	0	0	ENSG00000139921
EMD	SDHB	0.260036	0.347	0.158	0	0	ENSG00000117118
EMD	ARV1	0.259811	0.256	0.084	0	0	ENSG00000173409
EMD	GARS	0.259759	0.518	0.313	0	0	ENSG00000106105
EMD	SRD5A3	0.259662	0.282	0.09	0	0	ENSG00000128039
EMD	PIGK	0.25964	0.309	0.127	0	0	ENSG00000142892
EMD	PCMT1	0.259209	0.32	0.135	0	0	ENSG00000120265
EMD	SUCLG1	0.258926	0.369	0.184	0	0	ENSG00000163541
EMD	FBXO16	0.258801	0.2	0.02	0	0	ENSG00000214050
EMD	TMEM106B	0.258743	0.28	0.108	0	0	ENSG00000106460
EMD	SDAD1	0.25867	0.293	0.107	0	0	ENSG00000198301
EMD	APPL1	0.258595	0.428	0.222	0	0	ENSG00000157500
EMD	NUGGC	0.258514	0.246	0.06	0	0	ENSG00000189233
EMD	ZNF207	0.258051	0.571	0.35	0	0	ENSG00000010244
EMD	CLCC1	0.258015	0.266	0.087	0	0	ENSG00000121940
EMD	PAPSS2	0.257675	0.185	0.003	0	0	ENSG00000198682
EMD	MRTO4	0.257447	0.308	0.126	0	0	ENSG00000053372
EMD	TTC37	0.257211	0.358	0.157	0	0	ENSG00000198677
EMD	RNPEPL1	0.257075	0.378	0.163	0	0	ENSG00000142327
EMD	FICD	0.257072	0.301	0.111	0	0	ENSG00000198855
EMD	TM9SF2	0.2568	0.463	0.269	0	0	ENSG00000125304
EMD	ECH1	0.256736	0.568	0.359	0	0	ENSG00000104823
EMD	PHF20L1	0.256429	0.315	0.122	0	0	ENSG00000129292
EMD	SMIM20	0.256389	0.307	0.121	0	0	ENSG00000250317
EMD	SYTL1	0.256239	0.355	0.129	0	0	ENSG00000142765
EMD	USP14	0.256021	0.447	0.228	0	0	ENSG00000101557
EMD	GTF2E2	0.256008	0.254	0.07	0	0	ENSG00000197265
EMD	ADTRP	0.255695	0.201	0.045	0	0	ENSG00000111863
EMD	PURA	0.255639	0.405	0.199	0	0	ENSG00000185129
EMD	C11orf24	0.255444	0.481	0.278	0	0	ENSG00000171067
EMD	PRMT5	0.255173	0.259	0.073	0	0	ENSG00000100462
EMD	TMEM223	0.25515	0.293	0.112	0	0	ENSG00000168569
EMD	ST3GAL5	0.254764	0.241	0.07	0	0	ENSG00000115525
EMD	PSMD10	0.25474	0.229	0.054	0	0	ENSG00000101843
EMD	PIGF	0.254432	0.261	0.088	0	0	ENSG00000151665
EMD	ARID3A	0.254385	0.397	0.182	0	0	ENSG00000116017
EMD	NDUFA8	0.254218	0.407	0.22	0	0	ENSG00000119421
EMD	PDCD7	0.254198	0.358	0.162	0	0	ENSG00000090470
EMD	NCKAP1L	0.25416	0.307	0.114	0	0	ENSG00000123338
EMD	SPRED1	0.254077	0.186	0.025	0	0	ENSG00000166068
EMD	GPANK1	0.253946	0.283	0.104	0	0	ENSG00000204438
EMD	TRAPPC3	0.253937	0.443	0.257	0	0	ENSG00000054116
EMD	AP2B1	0.253897	0.253	0.074	0	0	ENSG00000006125
EMD	LYRM2	0.253522	0.304	0.117	0	0	ENSG00000083099
EMD	SDF4	0.253388	0.53	0.325	0	0	ENSG00000078808
EMD	PPP4R3B	0.253184	0.328	0.138	0	0	ENSG00000275052
EMD	SRSF9	0.252813	0.794	0.618	0	0	ENSG00000111786
EMD	USP7	0.252796	0.423	0.223	0	0	ENSG00000187555
EMD	COQ4	0.252501	0.416	0.226	0	0	ENSG00000167113
EMD	MID1IP1	0.252186	0.222	0.049	0	0	ENSG00000165175
EMD	OAZ1	0.252127	0.947	0.833	0	0	ENSG00000104904
EMD	FTX	0.252047	0.252	0.072	0	0	ENSG00000230590
EMD	FAM49B	0.251885	0.365	0.179	0	0	ENSG00000153310
EMD	FUCA2	0.251158	0.314	0.135	0	0	ENSG00000001036
EMD	HNRNPR	0.250895	0.568	0.366	0	0	ENSG00000125944
EMD	MPC1	0.25068	0.55	0.374	0	0	ENSG00000060762
EMD	ALDH9A1	0.2506	0.283	0.105	0	0	ENSG00000143149
EMD	ANKRD17	0.2506	0.309	0.113	0	0	ENSG00000132466
EMD	TMEM167A	0.250094	0.673	0.468	0	0	ENSG00000174695
EMD	IRF4	0.388583	0.594	0.465	1.87099e-263	7.11894e-259	ENSG00000137265
EMD	HIST1H4C	0.783211	0.404	0.26	5.69132e-205	2.16549e-200	ENSG00000197061
IMD	IGLC3	7.66485	0.229	0.006	0	0	ENSG00000211679
IMD	IGHG1	6.82776	0.662	0	0	0	ENSG00000211896
IMD	JCHAIN	5.80667	0.952	0.516	0	0	ENSG00000132465
IMD	IGHG3	5.12815	0.422	0	0	0	ENSG00000211897
IMD	IGLC2	4.57509	0.624	0.995	0	0	ENSG00000211677
IMD	IGHGP	3.18783	0.241	0	0	0	ENSG00000253755
IMD	CD74	3.16033	0.868	0.608	0	0	ENSG00000019582
IMD	H1FX	3.05276	0.922	0.544	0	0	ENSG00000184897
IMD	H3F3B	2.76352	0.966	0.897	0	0	ENSG00000132475
IMD	IGHG4	2.72785	0.516	0	0	0	ENSG00000211892
IMD	HIST1H1C	2.65433	0.812	0.467	0	0	ENSG00000187837
IMD	IGHG2	2.56181	0.297	0	0	0	ENSG00000211893
IMD	GADD45B	2.51824	0.57	0.047	0	0	ENSG00000099860
IMD	DUSP5	2.2195	0.714	0.337	0	0	ENSG00000138166
IMD	TMSB4X	2.21848	0.447	0.107	0	0	ENSG00000205542
IMD	NFKBIA	2.2154	0.874	0.504	0	0	ENSG00000100906
IMD	JUND	2.05292	0.948	0.871	0	0	ENSG00000130522
IMD	CCND1	2.00245	0.359	0.014	0	0	ENSG00000110092
IMD	HLA-DRA	1.94584	0.368	0.001	0	0	ENSG00000204287
IMD	FRZB	1.87166	0.574	0.027	0	0	ENSG00000162998
IMD	PELI1	1.75549	0.734	0.18	0	0	ENSG00000197329
IMD	BTG1	1.69765	0.828	0.514	0	0	ENSG00000133639
IMD	G0S2	1.67576	0.181	0.024	0	0	ENSG00000123689
IMD	JUNB	1.62626	0.786	0.438	0	0	ENSG00000171223
IMD	CIRBP	1.61841	0.833	0.592	0	0	ENSG00000099622
IMD	PPDPF	1.61417	0.737	0.265	0	0	ENSG00000125534
IMD	HNRNPH1	1.5813	0.842	0.556	0	0	ENSG00000169045
IMD	IGLV6-57	1.56515	0.182	0.05	0	0	ENSG00000211640
IMD	UBALD2	1.56369	0.76	0.369	0	0	ENSG00000185262
IMD	IFI27	1.55331	0.354	0.016	0	0	ENSG00000165949
IMD	CCL3L1	1.54928	0.106	0.003	0	0	ENSG00000276085
IMD	IGKV3-20	1.53616	0.168	0	0	0	ENSG00000239951
IMD	JUN	1.52451	0.625	0.487	0	0	ENSG00000177606
IMD	FTH1	1.51235	0.957	0.938	0	0	ENSG00000167996
IMD	IGHM	1.49746	0.132	0	0	0	ENSG00000211899
IMD	MALAT1	1.48142	0.967	0.999	0	0	ENSG00000251562
IMD	ANKRD28	1.46577	0.642	0.311	0	0	ENSG00000206560
IMD	MT2A	1.35363	0.122	0.003	0	0	ENSG00000125148
IMD	PPP1R15A	1.30878	0.656	0.319	0	0	ENSG00000087074
IMD	IER2	1.29512	0.647	0.387	0	0	ENSG00000160888
IMD	KLF6	1.26911	0.708	0.522	0	0	ENSG00000067082
IMD	SRSF2	1.26178	0.753	0.624	0	0	ENSG00000161547
IMD	HLA-DRB5	1.25475	0.238	0	0	0	ENSG00000198502
IMD	ALDOA	1.24945	0.611	0.061	0	0	ENSG00000149925
IMD	CTAG2	1.22956	0.308	0.028	0	0	ENSG00000126890
IMD	ZFP36L2	1.22457	0.723	0.54	0	0	ENSG00000152518
IMD	RHOB	1.22207	0.549	0.466	0	0	ENSG00000143878
IMD	GAPDH	1.22163	0.932	0.828	0	0	ENSG00000111640
IMD	ZFP36	1.22011	0.641	0.407	0	0	ENSG00000128016
IMD	ARID5B	1.21632	0.478	0.026	0	0	ENSG00000150347
IMD	CD79A	1.20449	0.33	0.005	0	0	ENSG00000105369
IMD	BCL2	1.18586	0.696	0.391	0	0	ENSG00000171791
IMD	DPP7	1.18109	0.78	0.482	0	0	ENSG00000176978
IMD	SLC25A5	1.17818	0.685	0.641	0	0	ENSG00000005022
IMD	TSC22D3	1.16292	0.869	0.758	0	0	ENSG00000157514
IMD	UBXN1	1.15405	0.593	0.281	0	0	ENSG00000162191
IMD	EHD1	1.14862	0.494	0.102	0	0	ENSG00000110047
IMD	HLA-DRB1	1.14496	0.289	0.003	0	0	ENSG00000196126
IMD	HLA-E	1.13985	0.834	0.687	0	0	ENSG00000204592
IMD	PMAIP1	1.12635	0.441	0.157	0	0	ENSG00000141682
IMD	RPS3	1.12229	0.982	0.996	0	0	ENSG00000149273
IMD	PRDM1	1.11875	0.712	0.362	0	0	ENSG00000057657
IMD	NA	1.10158	0.481	0	0	0	NA
IMD	AREG	1.08024	0.26	0.006	0	0	ENSG00000109321
IMD	RPL10	1.07875	0.992	0.999	0	0	ENSG00000147403
IMD	IFNGR2	1.05022	0.584	0.204	0	0	ENSG00000159128
IMD	EPB41L4A-AS1	1.04073	0.56	0.223	0	0	ENSG00000224032
IMD	EIF2AK3	1.03835	0.539	0.17	0	0	ENSG00000172071
IMD	NA	1.01996	0.451	0	0	0	NA
IMD	ISG15	1.01153	0.433	0.1	0	0	ENSG00000187608
IMD	AES	1.00769	0.631	0.374	0	0	ENSG00000104964
IMD	CCNL1	1.00729	0.765	0.579	0	0	ENSG00000163660
IMD	CCDC85B	0.981269	0.773	0.608	0	0	ENSG00000175602
IMD	LAPTM5	0.966548	0.655	0.442	0	0	ENSG00000162511
IMD	FBXW7	0.963717	0.555	0.31	0	0	ENSG00000109670
IMD	HGF	0.961108	0.338	0.023	0	0	ENSG00000019991
IMD	CYTOR	0.959911	0.728	0.616	0	0	ENSG00000222041
IMD	GPBP1	0.955711	0.666	0.354	0	0	ENSG00000062194
IMD	RHEB	0.941849	0.69	0.429	0	0	ENSG00000106615
IMD	TLE1	0.932353	0.396	0	0	0	ENSG00000196781
IMD	NINJ1	0.928742	0.498	0.175	0	0	ENSG00000131669
IMD	PER1	0.916474	0.384	0.066	0	0	ENSG00000179094
IMD	HLA-C	0.915881	0.965	0.98	0	0	ENSG00000204525
IMD	SNHG7	0.911931	0.455	0.177	0	0	ENSG00000233016
IMD	CYTIP	0.90739	0.638	0.369	0	0	ENSG00000115165
IMD	GALNT2	0.899875	0.523	0.201	0	0	ENSG00000143641
IMD	SAT1	0.89961	0.461	0.212	0	0	ENSG00000130066
IMD	TXNIP	0.880779	0.737	0.57	0	0	ENSG00000265972
IMD	SMAP2	0.874204	0.603	0.396	0	0	ENSG00000084070
IMD	HNRNPDL	0.868768	0.749	0.585	0	0	ENSG00000152795
IMD	ARHGDIA	0.859496	0.703	0.537	0	0	ENSG00000141522
IMD	HMGN2	0.833668	0.62	0.487	0	0	ENSG00000198830
IMD	DKK1	0.827106	0.255	0.016	0	0	ENSG00000107984
IMD	WHRN	0.82216	0.49	0.294	0	0	ENSG00000095397
IMD	LINC01781	0.817443	0.305	0	0	0	ENSG00000234184
IMD	NA	0.816821	0.381	0	0	0	NA
IMD	INSR	0.807977	0.465	0.144	0	0	ENSG00000171105
IMD	XIST	0.806307	0.253	0	0	0	ENSG00000229807
IMD	KMT2E	0.791499	0.642	0.398	0	0	ENSG00000005483
IMD	RALY	0.790413	0.546	0.343	0	0	ENSG00000125970
IMD	UBE2D2	0.778763	0.766	0.616	0	0	ENSG00000131508
IMD	CXCR4	0.772888	0.404	0.161	0	0	ENSG00000121966
IMD	NOP53	0.761137	0.711	0.604	0	0	ENSG00000105373
IMD	ARGLU1	0.758491	0.589	0.365	0	0	ENSG00000134884
IMD	SNHG15	0.755134	0.499	0.33	0	0	ENSG00000232956
IMD	RELB	0.752952	0.46	0.203	0	0	ENSG00000104856
IMD	PAXX	0.751108	0.448	0.251	0	0	ENSG00000148362
IMD	CD37	0.744895	0.445	0.102	0	0	ENSG00000104894
IMD	HNRNPA1	0.744096	0.845	0.807	0	0	ENSG00000135486
IMD	FAM30A	0.734603	0.279	0	0	0	ENSG00000226777
IMD	GABPB1	0.730553	0.424	0.117	0	0	ENSG00000104064
IMD	IDS	0.728254	0.589	0.384	0	0	ENSG00000010404
IMD	YPEL5	0.712575	0.527	0.305	0	0	ENSG00000119801
IMD	FOXN3	0.707039	0.54	0.261	0	0	ENSG00000053254
IMD	MED10	0.706045	0.547	0.304	0	0	ENSG00000133398
IMD	RNF126	0.700451	0.521	0.295	0	0	ENSG00000070423
IMD	FAM3C	0.696878	0.55	0.415	0	0	ENSG00000196937
IMD	IGKC	0.696318	0.88	1	0	0	ENSG00000211592
IMD	BCL2L11	0.693971	0.417	0.132	0	0	ENSG00000153094
IMD	CFLAR	0.692771	0.714	0.62	0	0	ENSG00000003402
IMD	TMSB10	0.692545	0.965	0.979	0	0	ENSG00000034510
IMD	RBM38	0.692249	0.453	0.239	0	0	ENSG00000132819
IMD	S1PR4	0.688775	0.319	0.003	0	0	ENSG00000125910
IMD	HMGB2	0.686884	0.444	0.175	0	0	ENSG00000164104
IMD	TRIB1	0.685743	0.59	0.424	0	0	ENSG00000173334
IMD	NFKBIZ	0.684238	0.327	0.067	0	0	ENSG00000144802
IMD	C11orf96	0.684173	0.14	0.01	0	0	ENSG00000187479
IMD	CFL1	0.683295	0.86	0.866	0	0	ENSG00000172757
IMD	ITM2B	0.680987	0.796	0.759	0	0	ENSG00000136156
IMD	CRIP1	0.680722	0.258	0.029	0	0	ENSG00000213145
IMD	B4GALT1	0.678045	0.351	0.157	0	0	ENSG00000086062
IMD	STK17B	0.676089	0.348	0.01	0	0	ENSG00000081320
IMD	NCBP2-AS2	0.672225	0.504	0.264	0	0	ENSG00000270170
IMD	NR1H2	0.668923	0.397	0.067	0	0	ENSG00000131408
IMD	AKAP13	0.666462	0.496	0.3	0	0	ENSG00000170776
IMD	BAD	0.66588	0.489	0.212	0	0	ENSG00000002330
IMD	PIM1	0.663603	0.388	0.238	0	0	ENSG00000137193
IMD	ICAM3	0.659571	0.734	0.693	0	0	ENSG00000076662
IMD	BASP1	0.657856	0.2	0	0	0	ENSG00000176788
IMD	ZBP1	0.656311	0.568	0.416	0	0	ENSG00000124256
IMD	DRAP1	0.646534	0.681	0.567	0	0	ENSG00000175550
IMD	BBC3	0.646295	0.334	0.072	0	0	ENSG00000105327
IMD	AC058791.1	0.644914	0.358	0.146	0	0	ENSG00000273319
IMD	TNIP1	0.644652	0.538	0.355	0	0	ENSG00000145901
IMD	TMEM238	0.643593	0.646	0.463	0	0	ENSG00000233493
IMD	VAMP2	0.63862	0.565	0.367	0	0	ENSG00000220205
IMD	LAMTOR1	0.634729	0.618	0.43	0	0	ENSG00000149357
IMD	ADM	0.634061	0.26	0.067	0	0	ENSG00000148926
IMD	TRA2A	0.632151	0.478	0.248	0	0	ENSG00000164548
IMD	JMJD1C	0.631025	0.447	0.279	0	0	ENSG00000171988
IMD	GRK2	0.62968	0.423	0.23	0	0	ENSG00000173020
IMD	BUD31	0.62869	0.506	0.345	0	0	ENSG00000106245
IMD	SCAND1	0.62283	0.773	0.68	0	0	ENSG00000171222
IMD	FAM49A	0.622282	0.319	0.004	0	0	ENSG00000197872
IMD	COX4I1	0.610616	0.901	0.858	0	0	ENSG00000131143
IMD	MIR155HG	0.610294	0.191	0.004	0	0	ENSG00000234883
IMD	CLK1	0.608689	0.469	0.269	0	0	ENSG00000013441
IMD	SNRPA1	0.607997	0.539	0.357	0	0	ENSG00000131876
IMD	IGKV1D-33	0.60766	0.242	0	0	0	ENSG00000239975
IMD	COBLL1	0.605405	0.348	0.155	0	0	ENSG00000082438
IMD	ZC3H11A	0.605364	0.3	0.014	0	0	ENSG00000058673
IMD	KLF10	0.600968	0.363	0.144	0	0	ENSG00000155090
IMD	SARAF	0.598731	0.804	0.759	0	0	ENSG00000133872
IMD	HOMER3	0.595915	0.403	0.182	0	0	ENSG00000051128
IMD	RIC3	0.593765	0.273	0.001	0	0	ENSG00000166405
IMD	IFRD1	0.590135	0.344	0.165	0	0	ENSG00000006652
IMD	EIF3G	0.589199	0.691	0.665	0	0	ENSG00000130811
IMD	MRPL54	0.58726	0.609	0.485	0	0	ENSG00000183617
IMD	HLA-DQA2	0.582555	0.192	0	0	0	ENSG00000237541
IMD	SPINT2	0.582179	0.365	0.157	0	0	ENSG00000167642
IMD	C12orf75	0.575537	0.318	0.137	0	0	ENSG00000235162
IMD	TBCEL	0.575217	0.246	0.064	0	0	ENSG00000154114
IMD	EIF1	0.573927	0.983	0.993	0	0	ENSG00000173812
IMD	RGCC	0.572777	0.174	0.023	0	0	ENSG00000102760
IMD	EIF3K	0.571344	0.821	0.843	0	0	ENSG00000178982
IMD	GRASP	0.567344	0.164	0.001	0	0	ENSG00000161835
IMD	NA	0.56476	0.223	0	0	0	NA
IMD	IFI6	0.564425	0.33	0.095	0	0	ENSG00000126709
IMD	STK4	0.56087	0.549	0.422	0	0	ENSG00000101109
IMD	OTULINL	0.557983	0.223	0.02	0	0	ENSG00000145569
IMD	CLEC2B	0.557302	0.222	0.033	0	0	ENSG00000110852
IMD	FNBP1	0.557181	0.386	0.177	0	0	ENSG00000187239
IMD	SLC35F2	0.5562	0.338	0.119	0	0	ENSG00000110660
IMD	POLR1D	0.555316	0.567	0.432	0	0	ENSG00000186184
IMD	CCND3	0.554223	0.316	0.038	0	0	ENSG00000112576
IMD	CDC42SE2	0.553822	0.499	0.325	0	0	ENSG00000158985
IMD	UBE2B	0.552823	0.632	0.474	0	0	ENSG00000119048
IMD	CREB3L2	0.551184	0.549	0.405	0	0	ENSG00000182158
IMD	C7orf50	0.547761	0.461	0.284	0	0	ENSG00000146540
IMD	ZFAND2A	0.546795	0.342	0.125	0	0	ENSG00000178381
IMD	RICTOR	0.545159	0.344	0.132	0	0	ENSG00000164327
IMD	PHF1	0.544405	0.378	0.132	0	0	ENSG00000112511
IMD	ARL4A	0.540881	0.341	0.176	0	0	ENSG00000122644
IMD	HLA-DPA1	0.538867	0.17	0.012	0	0	ENSG00000231389
IMD	KIAA1217	0.534389	0.252	0.002	0	0	ENSG00000120549
IMD	CTSF	0.530608	0.345	0.19	0	0	ENSG00000174080
IMD	MLLT3	0.530439	0.293	0.068	0	0	ENSG00000171843
IMD	ARF5	0.528114	0.375	0.125	0	0	ENSG00000004059
IMD	TMEM59	0.527574	0.828	0.794	0	0	ENSG00000116209
IMD	MAFF	0.526708	0.236	0.038	0	0	ENSG00000185022
IMD	PAIP2	0.525105	0.611	0.504	0	0	ENSG00000120727
IMD	POPDC3	0.524405	0.217	0.001	0	0	ENSG00000132429
IMD	SH3GLB2	0.524019	0.488	0.323	0	0	ENSG00000148341
IMD	HNRNPA0	0.518249	0.499	0.342	0	0	ENSG00000177733
IMD	HLA-DQA1	0.517393	0.189	0	0	0	ENSG00000196735
IMD	HMGB3	0.514956	0.317	0.131	0	0	ENSG00000029993
IMD	PARP14	0.514948	0.294	0.116	0	0	ENSG00000173193
IMD	SBDS	0.514134	0.584	0.425	0	0	ENSG00000126524
IMD	DAPK1	0.512304	0.25	0.035	0	0	ENSG00000196730
IMD	MAPKAPK2	0.508058	0.478	0.339	0	0	ENSG00000162889
IMD	GPX4	0.502472	0.793	0.747	0	0	ENSG00000167468
IMD	PIN1	0.501688	0.405	0.179	0	0	ENSG00000127445
IMD	MAP1LC3B	0.496187	0.449	0.303	0	0	ENSG00000140941
IMD	CYLD	0.493975	0.234	0	0	0	ENSG00000083799
IMD	MCM7	0.492746	0.276	0.129	0	0	ENSG00000166508
IMD	CHD2	0.486727	0.383	0.235	0	0	ENSG00000173575
IMD	PCGF5	0.486134	0.476	0.338	0	0	ENSG00000180628
IMD	MYL12B	0.483401	0.622	0.507	0	0	ENSG00000118680
IMD	LSR	0.483364	0.407	0.203	0	0	ENSG00000105699
IMD	SURF4	0.483258	0.576	0.46	0	0	ENSG00000148248
IMD	GSTK1	0.481909	0.511	0.36	0	0	ENSG00000197448
IMD	HLA-DQB1	0.474997	0.181	0.001	0	0	ENSG00000179344
IMD	PEX16	0.468961	0.328	0.117	0	0	ENSG00000121680
IMD	OGA	0.468417	0.368	0.215	0	0	ENSG00000198408
IMD	CREBRF	0.468125	0.349	0.143	0	0	ENSG00000164463
IMD	RASGRP3	0.467466	0.277	0.117	0	0	ENSG00000152689
IMD	SSSCA1	0.467374	0.57	0.445	0	0	ENSG00000173465
IMD	DEDD2	0.466705	0.334	0.111	0	0	ENSG00000160570
IMD	JMY	0.466014	0.289	0.087	0	0	ENSG00000152409
IMD	TAF7	0.465284	0.453	0.29	0	0	ENSG00000178913
IMD	CLK4	0.464823	0.305	0.103	0	0	ENSG00000113240
IMD	HIST1H1E	0.464312	0.285	0.115	0	0	ENSG00000168298
IMD	ZNF428	0.463096	0.389	0.171	0	0	ENSG00000131116
IMD	PPP3CC	0.459246	0.304	0.074	0	0	ENSG00000120910
IMD	ETFB	0.45796	0.271	0	0	0	ENSG00000105379
IMD	CEBPG	0.456997	0.347	0.186	0	0	ENSG00000153879
IMD	CTSW	0.455581	0.154	0.001	0	0	ENSG00000172543
IMD	FKBP8	0.452927	0.504	0.345	0	0	ENSG00000105701
IMD	ATP1B1	0.450221	0.172	0.022	0	0	ENSG00000143153
IMD	DENND3	0.448871	0.259	0.079	0	0	ENSG00000105339
IMD	B3GAT3	0.448736	0.411	0.258	0	0	ENSG00000149541
IMD	PRR7	0.446028	0.244	0.018	0	0	ENSG00000131188
IMD	CORO7	0.445743	0.281	0.089	0	0	ENSG00000262246
IMD	PCIF1	0.442795	0.345	0.134	0	0	ENSG00000100982
IMD	SNRPN	0.440325	0.221	0	0	0	ENSG00000128739
IMD	TNFRSF14	0.439763	0.389	0.218	0	0	ENSG00000157873
IMD	ARL6IP4	0.438877	0.811	0.775	0	0	ENSG00000182196
IMD	EPAS1	0.437086	0.181	0.003	0	0	ENSG00000116016
IMD	CASP4	0.432298	0.334	0.146	0	0	ENSG00000196954
IMD	GNAS	0.431969	0.95	0.952	0	0	ENSG00000087460
IMD	OSER1	0.431511	0.335	0.157	0	0	ENSG00000132823
IMD	HAPLN3	0.431493	0.183	0.003	0	0	ENSG00000140511
IMD	ELF1	0.431213	0.425	0.267	0	0	ENSG00000120690
IMD	ARPC1A	0.427988	0.354	0.192	0	0	ENSG00000241685
IMD	ALYREF	0.422031	0.408	0.25	0	0	ENSG00000183684
IMD	AAED1	0.421749	0.32	0.147	0	0	ENSG00000158122
IMD	HIST1H1D	0.421032	0.194	0.066	0	0	ENSG00000124575
IMD	NEDD4L	0.417604	0.177	0.009	0	0	ENSG00000049759
IMD	BARX2	0.412449	0.182	0	0	0	ENSG00000043039
IMD	FAM13A	0.411134	0.215	0.037	0	0	ENSG00000138640
IMD	SEL1L3	0.40895	0.268	0.127	0	0	ENSG00000091490
IMD	ATP6V0E2	0.406693	0.202	0.001	0	0	ENSG00000171130
IMD	TMUB1	0.405806	0.359	0.211	0	0	ENSG00000164897
IMD	RAB11B	0.404925	0.357	0.179	0	0	ENSG00000185236
IMD	FAU	0.397116	0.979	0.999	0	0	ENSG00000149806
IMD	TMEM160	0.396245	0.466	0.33	0	0	ENSG00000130748
IMD	RELA	0.39584	0.341	0.188	0	0	ENSG00000173039
IMD	SPOCK2	0.395805	0.196	0.004	0	0	ENSG00000107742
IMD	MCRIP1	0.395781	0.258	0.071	0	0	ENSG00000225663
IMD	LAMP1	0.394239	0.307	0.098	0	0	ENSG00000185896
IMD	NR4A1	0.393398	0.149	0.021	0	0	ENSG00000123358
IMD	DNAJC4	0.392708	0.482	0.337	0	0	ENSG00000110011
IMD	ATG2A	0.392556	0.23	0.064	0	0	ENSG00000110046
IMD	FNIP1	0.389707	0.283	0.117	0	0	ENSG00000217128
IMD	SPSB3	0.38934	0.34	0.181	0	0	ENSG00000162032
IMD	STARD10	0.388854	0.331	0.176	0	0	ENSG00000214530
IMD	HLA-DPB1	0.385468	0.141	0.001	0	0	ENSG00000223865
IMD	PTPN7	0.385454	0.199	0.009	0	0	ENSG00000143851
IMD	SCO2	0.383965	0.194	0.002	0	0	ENSG00000130489
IMD	HLA-DMA	0.383553	0.193	0.033	0	0	ENSG00000204257
IMD	MFSD14A	0.381345	0.211	0.011	0	0	ENSG00000156875
IMD	MEX3C	0.376992	0.272	0.115	0	0	ENSG00000176624
IMD	A1BG	0.375479	0.187	0	0	0	ENSG00000121410
IMD	IDUA	0.374961	0.19	0	0	0	ENSG00000127415
IMD	ID3	0.372597	0.115	0.007	0	0	ENSG00000117318
IMD	CSRNP1	0.370188	0.232	0.077	0	0	ENSG00000144655
IMD	SNX9	0.366869	0.156	0.02	0	0	ENSG00000130340
IMD	CSNK1G2	0.366753	0.292	0.144	0	0	ENSG00000133275
IMD	LSAMP	0.366687	0.179	0	0	0	ENSG00000185565
IMD	N4BP2L1	0.36274	0.272	0.089	0	0	ENSG00000139597
IMD	PCDH9	0.359359	0.107	0.006	0	0	ENSG00000184226
IMD	USP12	0.358735	0.222	0.046	0	0	ENSG00000152484
IMD	BRMS1	0.35678	0.307	0.154	0	0	ENSG00000174744
IMD	SEPT1	0.35623	0.282	0.103	0	0	ENSG00000180096
IMD	WHAMM	0.354251	0.253	0.086	0	0	ENSG00000156232
IMD	MOB2	0.352784	0.241	0.06	0	0	ENSG00000182208
IMD	AC025159.1	0.351583	0.251	0.078	0	0	ENSG00000257815
IMD	CSNK1G3	0.351249	0.279	0.109	0	0	ENSG00000151292
IMD	SH3BP5	0.351017	0.245	0.106	0	0	ENSG00000131370
IMD	MGAT4B	0.346974	0.253	0.106	0	0	ENSG00000161013
IMD	MTCH1	0.346088	0.304	0.148	0	0	ENSG00000137409
IMD	TMCO3	0.342481	0.213	0.053	0	0	ENSG00000150403
IMD	HERPUD2	0.340446	0.258	0.116	0	0	ENSG00000122557
IMD	RIPK2	0.339298	0.205	0.077	0	0	ENSG00000104312
IMD	CDS2	0.337304	0.258	0.101	0	0	ENSG00000101290
IMD	U2AF1L4	0.334615	0.243	0.083	0	0	ENSG00000161265
IMD	SSH2	0.334487	0.294	0.141	0	0	ENSG00000141298
IMD	ST6GALNAC6	0.331224	0.206	0.049	0	0	ENSG00000160408
IMD	HBP1	0.328455	0.25	0.091	0	0	ENSG00000105856
IMD	NPDC1	0.326156	0.152	0.015	0	0	ENSG00000107281
IMD	TFEB	0.321667	0.197	0.039	0	0	ENSG00000112561
IMD	SLCO4A1	0.321388	0.198	0.067	0	0	ENSG00000101187
IMD	CTNNAL1	0.320701	0.197	0.055	0	0	ENSG00000119326
IMD	SNHG12	0.316863	0.204	0.073	0	0	ENSG00000197989
IMD	GPR137	0.312244	0.225	0.087	0	0	ENSG00000173264
IMD	PHACTR1	0.311649	0.156	0.018	0	0	ENSG00000112137
IMD	C2	0.305944	0.167	0.005	0	0	ENSG00000166278
IMD	GIGYF1	0.305739	0.197	0.062	0	0	ENSG00000146830
IMD	BLK	0.305667	0.157	0.011	0	0	ENSG00000136573
IMD	COG3	0.299876	0.244	0.093	0	0	ENSG00000136152
IMD	NA	0.299471	0.142	0	0	0	NA
IMD	AC116366.1	0.296172	0.123	0.009	0	0	ENSG00000234290
IMD	LMF1	0.289877	0.159	0	0	0	ENSG00000103227
IMD	NA	0.28901	0.158	0	0	0	NA
IMD	JOSD2	0.288891	0.169	0	0	0	ENSG00000161677
IMD	CRNDE	0.288384	0.155	0	0	0	ENSG00000245694
IMD	STX11	0.284657	0.155	0.021	0	0	ENSG00000135604
IMD	C19orf66	0.284623	0.202	0.058	0	0	ENSG00000130813
IMD	U2AF1	0.281473	0.155	0.04	0	0	ENSG00000160201
IMD	PTPRC	0.28072	0.126	0.002	0	0	ENSG00000081237
IMD	PAN3	0.28006	0.176	0.035	0	0	ENSG00000152520
IMD	MARCKSL1	0.278109	0.169	0.043	0	0	ENSG00000175130
IMD	IL10RA	0.276361	0.155	0.029	0	0	ENSG00000110324
IMD	APP	0.275312	0.146	0.002	0	0	ENSG00000142192
IMD	ACY3	0.274274	0.135	0.01	0	0	ENSG00000132744
IMD	TAF6L	0.269731	0.172	0.04	0	0	ENSG00000162227
IMD	CD200	0.267868	0.142	0.002	0	0	ENSG00000091972
IMD	NA	0.267235	0.123	0	0	0	NA
IMD	AL096865.1	0.263584	0.121	0.006	0	0	ENSG00000271857
IMD	LGALS3BP	0.263522	0.126	0.006	0	0	ENSG00000108679
IMD	CSAG1	0.260052	0.132	0.01	0	0	ENSG00000198930
IMD	CD81	0.258624	0.127	0.002	0	0	ENSG00000110651
IMD	PITX1	0.25822	0.142	0.013	0	0	ENSG00000069011
IMD	PRKCA	0.258059	0.153	0.031	0	0	ENSG00000154229
IMD	BTBD3	0.255013	0.133	0.001	0	0	ENSG00000132640
IMD	POLR2J3	0.254571	0.122	0.013	0	0	ENSG00000168255
IMD	CD99	0.252272	0.104	0	0	0	ENSG00000002586
IMD	RRAS2	0.250539	0.144	0.001	0	0	ENSG00000133818
IMD	MAP3K8	0.293622	0.127	0.024	9.94442e-305	3.78375e-300	ENSG00000107968
IMD	PHF19	0.378233	0.245	0.111	2.78878e-303	1.0611e-298	ENSG00000119403
IMD	ERAP2	0.275897	0.166	0.048	7.12142e-303	2.70963e-298	ENSG00000164308
IMD	SGTA	0.295268	0.244	0.109	5.08115e-302	1.93333e-297	ENSG00000104969
IMD	STARD7	0.439227	0.487	0.358	8.92944e-302	3.39756e-297	ENSG00000084090
IMD	RBM3	0.663518	0.705	0.689	5.25738e-301	2.00038e-296	ENSG00000102317
IMD	LPIN1	0.461616	0.378	0.235	5.24671e-300	1.99632e-295	ENSG00000134324
IMD	ISCA1	0.489951	0.481	0.361	9.67576e-298	3.68153e-293	ENSG00000135070
IMD	HCST	0.322385	0.171	0.054	1.42276e-296	5.41346e-292	ENSG00000126264
IMD	EIF1B	0.472823	0.545	0.435	1.59418e-296	6.06571e-292	ENSG00000114784
IMD	REL	0.360392	0.167	0.052	2.04441e-296	7.77877e-292	ENSG00000162924
IMD	SSBP4	0.295276	0.258	0.123	8.26187e-296	3.14356e-291	ENSG00000130511
IMD	TMEM259	0.49003	0.456	0.331	1.04088e-295	3.96046e-291	ENSG00000182087
IMD	ALKBH7	0.486229	0.66	0.605	3.83885e-295	1.46064e-290	ENSG00000125652
IMD	IFNGR1	0.298305	0.209	0.083	3.62897e-291	1.38079e-286	ENSG00000027697
IMD	TMEM9B	0.346402	0.361	0.221	3.91178e-291	1.48839e-286	ENSG00000175348
IMD	RBCK1	0.289886	0.276	0.138	2.12516e-288	8.08603e-284	ENSG00000125826
IMD	ANKRD36C	0.329788	0.217	0.088	8.51199e-288	3.23873e-283	ENSG00000174501
IMD	CCDC88B	0.262013	0.164	0.05	9.91755e-286	3.77353e-281	ENSG00000168071
IMD	TRAF4	0.477954	0.328	0.201	1.97552e-284	7.51667e-280	ENSG00000076604
IMD	STX5	0.440465	0.376	0.246	2.82865e-284	1.07627e-279	ENSG00000162236
IMD	CCDC88C	0.401569	0.424	0.289	3.17157e-284	1.20675e-279	ENSG00000015133
IMD	BAG1	0.443799	0.549	0.449	3.44424e-284	1.3105e-279	ENSG00000107262
IMD	ODC1	0.546411	0.643	0.558	7.268e-284	2.7654e-279	ENSG00000115758
IMD	LRMP	0.323554	0.167	0.054	1.08926e-281	4.14454e-277	ENSG00000118308
IMD	ARL5A	0.321466	0.363	0.223	2.70895e-281	1.03073e-276	ENSG00000162980
IMD	CCL4	1.91282	0.127	0.028	1.94395e-280	7.39655e-276	ENSG00000275302
IMD	BLOC1S2	0.333843	0.288	0.156	5.32804e-279	2.02727e-274	ENSG00000196072
IMD	CUTA	0.350235	0.852	0.874	1.55793e-278	5.92777e-274	ENSG00000112514
IMD	TMEM243	0.45219	0.601	0.517	5.92051e-277	2.2527e-272	ENSG00000135185
IMD	TLE4	0.365802	0.262	0.13	1.2973e-275	4.93611e-271	ENSG00000106829
IMD	BRI3	0.490561	0.617	0.544	1.87545e-274	7.1359e-270	ENSG00000164713
IMD	CDKN2C	0.42277	0.215	0.099	3.30515e-274	1.25758e-269	ENSG00000123080
IMD	ENSA	0.359306	0.524	0.402	3.92424e-274	1.49313e-269	ENSG00000143420
IMD	NHLRC3	0.275759	0.209	0.085	5.12168e-274	1.94875e-269	ENSG00000188811
IMD	ANKRD36	0.340834	0.229	0.102	9.00505e-274	3.42633e-269	ENSG00000135976
IMD	SUN1	0.322828	0.271	0.139	4.70083e-273	1.78862e-268	ENSG00000164828
IMD	IRF7	0.308959	0.231	0.105	6.58328e-271	2.50487e-266	ENSG00000185507
IMD	SF3A2	0.28031	0.225	0.102	1.74049e-268	6.62238e-264	ENSG00000104897
IMD	EPC1	0.378112	0.45	0.317	3.31633e-268	1.26183e-263	ENSG00000120616
IMD	SAP18	0.393687	0.598	0.513	5.41937e-267	2.06202e-262	ENSG00000150459
IMD	ATP2B1	0.482236	0.312	0.183	3.37557e-266	1.28437e-261	ENSG00000070961
IMD	TMED9	0.55667	0.764	0.791	1.46778e-265	5.58477e-261	ENSG00000184840
IMD	CTNNB1	0.344228	0.248	0.122	3.97792e-265	1.51356e-260	ENSG00000168036
IMD	NR1D2	0.253489	0.183	0.068	9.61532e-265	3.65853e-260	ENSG00000174738
IMD	GAB1	0.348519	0.311	0.177	5.9879e-264	2.27834e-259	ENSG00000109458
IMD	PRNP	0.313955	0.26	0.134	1.30143e-263	4.95183e-259	ENSG00000171867
IMD	SFXN1	0.289203	0.222	0.101	1.56665e-263	5.96093e-259	ENSG00000164466
IMD	MRPL22	0.41523	0.526	0.421	1.90572e-262	7.25107e-258	ENSG00000082515
IMD	AC008105.3	0.273705	0.213	0.091	2.94372e-262	1.12006e-257	ENSG00000267121
IMD	RPL18A	0.593268	0.985	0.999	3.94783e-262	1.50211e-257	ENSG00000105640
IMD	ERN1	1.28918	0.657	0.676	1.30462e-259	4.96396e-255	ENSG00000178607
IMD	SLC25A36	0.423961	0.445	0.328	1.01736e-258	3.87096e-254	ENSG00000114120
IMD	DDX39A	0.464985	0.396	0.276	6.82991e-258	2.59871e-253	ENSG00000123136
IMD	BSG	0.419261	0.674	0.62	2.10426e-256	8.00648e-252	ENSG00000172270
IMD	ZFPL1	0.280919	0.286	0.156	2.97804e-256	1.13312e-251	ENSG00000162300
IMD	CCNB1IP1	0.341513	0.271	0.149	5.99839e-255	2.28233e-250	ENSG00000100814
IMD	KLF2	0.792512	0.551	0.437	9.56041e-255	3.63764e-250	ENSG00000127528
IMD	IP6K1	0.303438	0.231	0.11	7.64762e-253	2.90984e-248	ENSG00000176095
IMD	RBM4	0.31354	0.271	0.145	2.51492e-250	9.56903e-246	ENSG00000173933
IMD	DPEP1	0.328503	0.115	0.026	2.08532e-249	7.93442e-245	ENSG00000015413
IMD	EML4	0.305422	0.255	0.131	3.44749e-248	1.31173e-243	ENSG00000143924
IMD	IRF1	0.807689	0.531	0.441	3.61838e-247	1.37676e-242	ENSG00000125347
IMD	DNAJB6	0.38794	0.424	0.303	4.66175e-247	1.77375e-242	ENSG00000105993
IMD	NUDT4	0.356484	0.334	0.207	5.30058e-244	2.01682e-239	ENSG00000173598
IMD	C2orf88	0.386978	0.457	0.348	1.95634e-242	7.44367e-238	ENSG00000187699
IMD	STUB1	0.355107	0.519	0.408	6.63413e-242	2.52422e-237	ENSG00000103266
IMD	ABCB9	0.266456	0.155	0.054	6.73025e-240	2.56079e-235	ENSG00000150967
IMD	RTN4	0.422177	0.448	0.336	2.11344e-235	8.04141e-231	ENSG00000115310
IMD	WIPI2	0.370568	0.394	0.278	2.58231e-233	9.82544e-229	ENSG00000157954
IMD	ANKRD10	0.259122	0.22	0.105	7.30287e-233	2.77867e-228	ENSG00000088448
IMD	DCTN3	0.361164	0.458	0.345	2.00618e-232	7.63331e-228	ENSG00000137100
IMD	IFITM1	0.454633	0.242	0.129	2.97e-232	1.13006e-227	ENSG00000185885
IMD	AC103591.3	0.619297	0.223	0.112	1.74286e-228	6.63139e-224	ENSG00000273338
IMD	PLEKHJ1	0.401931	0.417	0.308	4.98197e-228	1.89559e-223	ENSG00000104886
IMD	EIF1AD	0.315921	0.308	0.19	1.52844e-227	5.81558e-223	ENSG00000175376
IMD	MRPL23	0.320605	0.36	0.24	2.06879e-227	7.87155e-223	ENSG00000214026
IMD	FAM126B	0.2827	0.225	0.112	5.34021e-225	2.0319e-220	ENSG00000155744
IMD	CD47	0.396262	0.501	0.407	5.71223e-225	2.17345e-220	ENSG00000196776
IMD	ARL8A	0.268668	0.256	0.139	2.19413e-224	8.34845e-220	ENSG00000143862
IMD	AL139246.5	0.409885	0.174	0.073	1.10373e-222	4.19958e-218	ENSG00000272449
IMD	YWHAH	0.386662	0.399	0.286	1.2536e-220	4.76981e-216	ENSG00000128245
IMD	IFT57	0.36892	0.413	0.303	3.11578e-220	1.18552e-215	ENSG00000114446
IMD	RAD1	0.264978	0.211	0.104	4.66258e-219	1.77407e-214	ENSG00000113456
IMD	CYBA	0.386219	0.977	0.992	4.84746e-219	1.84441e-214	ENSG00000051523
IMD	ANAPC15	0.282592	0.323	0.204	5.22348e-216	1.98748e-211	ENSG00000110200
IMD	SCYL1	0.320533	0.337	0.22	7.18516e-210	2.73388e-205	ENSG00000142186
IMD	CENPC	0.314459	0.263	0.148	8.94259e-209	3.40257e-204	ENSG00000145241
IMD	DENND2C	0.396284	0.281	0.174	2.43969e-208	9.28276e-204	ENSG00000175984
IMD	GABARAPL1	0.277688	0.166	0.069	2.37435e-205	9.03417e-201	ENSG00000139112
IMD	PAIP1	0.292354	0.327	0.213	1.75789e-203	6.68858e-199	ENSG00000172239
IMD	PNPLA8	0.348818	0.314	0.2	3.62141e-203	1.37791e-198	ENSG00000135241
IMD	C9orf16	0.373305	0.751	0.729	1.83675e-202	6.98866e-198	ENSG00000171159
IMD	RBM39	0.420312	0.827	0.816	4.71367e-202	1.7935e-197	ENSG00000131051
IMD	SSR4	0.354726	0.987	1	4.99052e-202	1.89884e-197	ENSG00000180879
IMD	MTA1	0.268143	0.233	0.126	1.0312e-201	3.92363e-197	ENSG00000182979
IMD	MTURN	0.265001	0.202	0.102	1.22661e-201	4.66711e-197	ENSG00000180354
IMD	RPL14	0.500905	0.975	0.997	1.26473e-201	4.81217e-197	ENSG00000188846
IMD	ATF5	0.472972	0.234	0.131	3.76842e-201	1.43385e-196	ENSG00000169136
IMD	RHOH	0.411255	0.407	0.306	7.39135e-201	2.81233e-196	ENSG00000168421
IMD	AIP	0.320762	0.364	0.253	9.87418e-201	3.75703e-196	ENSG00000110711
IMD	WTAP	0.337943	0.446	0.337	3.15555e-200	1.20066e-195	ENSG00000146457
IMD	DAZAP1	0.303972	0.356	0.245	3.87916e-200	1.47598e-195	ENSG00000071626
IMD	RCN1	0.286182	0.293	0.184	1.4827e-197	5.64151e-193	ENSG00000049449
IMD	NFKB2	0.350607	0.314	0.205	4.46329e-197	1.69824e-192	ENSG00000077150
IMD	UBC	0.70114	0.896	0.914	2.2907e-196	8.7159e-192	ENSG00000150991
IMD	RASSF1	0.275607	0.238	0.132	1.07318e-195	4.08334e-191	ENSG00000068028
IMD	HSPB1	0.346787	0.323	0.491	2.44803e-195	9.31449e-191	ENSG00000106211
IMD	MARCH9	0.278351	0.237	0.132	6.35416e-195	2.4177e-190	ENSG00000139266
IMD	R3HDM4	0.28576	0.274	0.164	7.01976e-195	2.67095e-190	ENSG00000198858
IMD	PPP6C	0.273911	0.306	0.194	1.48413e-194	5.64695e-190	ENSG00000119414
IMD	GLCCI1	0.398687	0.385	0.282	2.08424e-192	7.93031e-188	ENSG00000106415
IMD	PPP1CC	0.341653	0.514	0.426	6.24597e-192	2.37653e-187	ENSG00000186298
IMD	VPS51	0.384158	0.456	0.37	9.82107e-189	3.73682e-184	ENSG00000149823
IMD	YIPF2	0.276242	0.326	0.215	6.04825e-188	2.3013e-183	ENSG00000130733
IMD	CCDC6	0.334975	0.283	0.175	1.76526e-185	6.71665e-181	ENSG00000108091
IMD	ARHGAP4	0.309989	0.281	0.178	7.09568e-184	2.69984e-179	ENSG00000089820
IMD	BST2	0.422222	0.6	0.567	8.60436e-184	3.27387e-179	ENSG00000130303
IMD	RAPGEF2	0.288588	0.158	0.068	2.54218e-183	9.67276e-179	ENSG00000109756
IMD	UBXN6	0.251791	0.233	0.13	1.27102e-180	4.83609e-176	ENSG00000167671
IMD	RAD9A	0.253471	0.215	0.117	2.31874e-180	8.82258e-176	ENSG00000172613
IMD	NUCB1	0.264447	0.35	0.241	2.36414e-179	8.99533e-175	ENSG00000104805
IMD	TSSC4	0.340806	0.381	0.283	4.63077e-179	1.76196e-174	ENSG00000184281
IMD	TNFAIP3	0.450964	0.465	0.377	1.95696e-178	7.44602e-174	ENSG00000118503
IMD	EIF4H	0.309431	0.402	0.301	2.95405e-176	1.12399e-171	ENSG00000106682
IMD	CLPTM1	0.269105	0.32	0.213	2.44928e-175	9.31926e-171	ENSG00000104853
IMD	SIK3	0.256202	0.23	0.13	8.58964e-175	3.26827e-170	ENSG00000160584
IMD	SRA1	0.275657	0.38	0.275	5.51038e-174	2.09664e-169	ENSG00000213523
IMD	TOB1	0.290422	0.234	0.136	4.06078e-173	1.54508e-168	ENSG00000141232
IMD	DPH7	0.253898	0.25	0.15	6.85276e-172	2.60741e-167	ENSG00000148399
IMD	MKNK2	0.444955	0.467	0.381	1.23336e-171	4.6928e-167	ENSG00000099875
IMD	KLF13	0.403407	0.693	0.654	2.14424e-171	8.15862e-167	ENSG00000169926
IMD	TAP1	0.270358	0.265	0.163	4.74148e-171	1.80409e-166	ENSG00000168394
IMD	BIRC3	0.479403	0.384	0.286	5.16695e-170	1.96597e-165	ENSG00000023445
IMD	UBE2M	0.342662	0.56	0.49	5.87311e-168	2.23466e-163	ENSG00000130725
IMD	ZNF800	0.288723	0.291	0.19	7.23669e-168	2.75349e-163	ENSG00000048405
IMD	TAF10	0.340438	0.563	0.502	1.0253e-167	3.90117e-163	ENSG00000166337
IMD	UBE2I	0.380092	0.511	0.443	1.42501e-167	5.422e-163	ENSG00000103275
IMD	FOXP1	0.27097	0.217	0.121	1.58155e-167	6.01763e-163	ENSG00000114861
IMD	ATF3	0.334074	0.146	0.064	4.29699e-167	1.63496e-162	ENSG00000162772
IMD	AC044849.1	0.394748	0.225	0.131	1.42614e-166	5.42633e-162	ENSG00000272256
IMD	DDA1	0.259061	0.332	0.228	2.35764e-166	8.97057e-162	ENSG00000130311
IMD	OTUD1	0.461691	0.278	0.175	5.67604e-166	2.15968e-161	ENSG00000165312
IMD	ATP5F1D	0.423486	0.884	0.935	7.14134e-166	2.71721e-161	ENSG00000099624
IMD	PNISR	0.504707	0.637	0.62	5.67018e-165	2.15745e-160	ENSG00000132424
IMD	PLA2G16	0.499827	0.478	0.437	1.28873e-164	4.90348e-160	ENSG00000176485
IMD	PIM3	0.445548	0.451	0.378	1.84906e-164	7.03547e-160	ENSG00000198355
IMD	PTBP1	0.34633	0.405	0.317	6.17177e-163	2.3483e-158	ENSG00000011304
IMD	EIF3F	0.412174	0.678	0.696	5.51182e-162	2.09719e-157	ENSG00000175390
IMD	AKAP8L	0.259643	0.261	0.162	1.84189e-160	7.00821e-156	ENSG00000011243
IMD	APH1A	0.277514	0.409	0.313	4.45797e-158	1.69621e-153	ENSG00000117362
IMD	TRIR	0.405624	0.674	0.678	7.56483e-158	2.87834e-153	ENSG00000123144
IMD	ZDHHC14	0.392692	0.256	0.166	6.57264e-156	2.50083e-151	ENSG00000175048
IMD	FAM32A	0.273436	0.345	0.247	3.20508e-155	1.2195e-150	ENSG00000105058
IMD	H2AFJ	0.408702	0.541	0.48	4.18202e-155	1.59122e-150	ENSG00000246705
IMD	PSMB8	0.281191	0.352	0.258	4.03508e-154	1.53531e-149	ENSG00000204264
IMD	IKZF1	0.304064	0.273	0.179	4.12059e-154	1.56784e-149	ENSG00000185811
IMD	VEGFB	0.307996	0.494	0.413	4.72545e-154	1.79799e-149	ENSG00000173511
IMD	KCMF1	0.32008	0.42	0.333	1.15906e-153	4.4101e-149	ENSG00000176407
IMD	CCL5	0.452285	0.112	0.042	1.04151e-152	3.96282e-148	ENSG00000271503
IMD	BMP8B	0.265717	0.252	0.16	1.05457e-152	4.01254e-148	ENSG00000116985
IMD	GUK1	0.299318	0.875	0.884	3.59351e-152	1.36729e-147	ENSG00000143774
IMD	CTSD	0.350183	0.421	0.34	2.47726e-151	9.42574e-147	ENSG00000117984
IMD	FUNDC2	0.295572	0.473	0.393	4.01315e-150	1.52696e-145	ENSG00000165775
IMD	STK17A	0.472628	0.439	0.383	1.86436e-149	7.09371e-145	ENSG00000164543
IMD	DUS1L	0.313619	0.461	0.378	4.0955e-149	1.5583e-144	ENSG00000169718
IMD	RNF114	0.296569	0.406	0.315	4.35176e-149	1.6558e-144	ENSG00000124226
IMD	RBM33	0.299582	0.325	0.232	4.16872e-148	1.58616e-143	ENSG00000184863
IMD	BTG3	0.295865	0.333	0.241	7.25341e-148	2.75985e-143	ENSG00000154640
IMD	TLK1	0.269399	0.306	0.208	1.50542e-147	5.72798e-143	ENSG00000198586
IMD	AP3S1	0.422736	0.576	0.538	2.40789e-146	9.16178e-142	ENSG00000177879
IMD	RPS6KB2	0.287531	0.442	0.354	4.10535e-145	1.56205e-140	ENSG00000175634
IMD	PSMG2	0.297953	0.379	0.296	3.67835e-144	1.39957e-139	ENSG00000128789
IMD	SIVA1	0.276026	0.579	0.501	7.28276e-144	2.77102e-139	ENSG00000184990
IMD	SSNA1	0.344825	0.489	0.428	1.43881e-143	5.47452e-139	ENSG00000176101
IMD	BTF3	0.644328	0.878	0.952	4.53225e-142	1.72448e-137	ENSG00000145741
IMD	JPT1	0.266774	0.294	0.203	1.01824e-140	3.87429e-136	ENSG00000189159
IMD	REX1BD	0.334355	0.636	0.594	1.44639e-138	5.50339e-134	ENSG00000006015
IMD	STAT3	0.295254	0.259	0.17	4.33907e-136	1.65097e-131	ENSG00000168610
IMD	NAMPT	0.41365	0.476	0.404	1.15456e-135	4.39297e-131	ENSG00000105835
IMD	NT5C	0.260596	0.293	0.203	8.0794e-135	3.07413e-130	ENSG00000125458
IMD	KLHL24	0.256806	0.267	0.175	6.59455e-134	2.50916e-129	ENSG00000114796
IMD	VSIR	0.264715	0.327	0.239	1.2925e-133	4.91783e-129	ENSG00000107738
IMD	QTRT1	0.336411	0.377	0.298	1.08433e-132	4.12577e-128	ENSG00000213339
IMD	RNMT	0.316375	0.417	0.33	5.72328e-132	2.17765e-127	ENSG00000101654
IMD	SAR1A	0.292181	0.43	0.352	3.26899e-131	1.24382e-126	ENSG00000079332
IMD	USF2	0.271842	0.402	0.316	1.63683e-128	6.22798e-124	ENSG00000105698
IMD	TOR3A	0.374878	0.495	0.433	1.9751e-128	7.51505e-124	ENSG00000186283
IMD	LIMD2	0.624563	0.526	0.542	2.57487e-128	9.79712e-124	ENSG00000136490
IMD	KLF3	0.261782	0.275	0.19	8.65699e-126	3.2939e-121	ENSG00000109787
IMD	AFF4	0.324739	0.311	0.225	1.15092e-125	4.37914e-121	ENSG00000072364
IMD	PPP1R2	0.339711	0.496	0.44	7.53807e-125	2.86816e-120	ENSG00000184203
IMD	SMIM7	0.272077	0.414	0.342	2.82778e-120	1.07594e-115	ENSG00000214046
IMD	VIM	0.420435	0.749	0.933	4.34066e-120	1.65158e-115	ENSG00000026025
IMD	FMNL1	0.340744	0.426	0.352	4.50856e-120	1.71546e-115	ENSG00000184922
IMD	LENG8	0.375329	0.387	0.316	2.31978e-118	8.82654e-114	ENSG00000167615
IMD	FDX1	0.317184	0.561	0.518	3.01303e-117	1.14643e-112	ENSG00000137714
IMD	RPL18	0.330403	0.982	0.999	1.63243e-116	6.21121e-112	ENSG00000063177
IMD	CCL3	1.94191	0.373	0.31	3.87623e-114	1.47487e-109	ENSG00000277632
IMD	HNRNPH3	0.281638	0.43	0.356	3.03502e-113	1.1548e-108	ENSG00000096746
IMD	SREK1	0.359218	0.42	0.355	4.89664e-113	1.86312e-108	ENSG00000153914
IMD	ARPC5L	0.361282	0.708	0.693	5.18494e-113	1.97282e-108	ENSG00000136950
IMD	IGF1	0.35732	0.52	0.475	8.17562e-112	3.11074e-107	ENSG00000017427
IMD	RHOA	0.377281	0.615	0.61	9.78755e-112	3.72407e-107	ENSG00000067560
IMD	UBE2D3	0.381315	0.68	0.7	3.77533e-111	1.43648e-106	ENSG00000109332
IMD	OTULIN	0.258119	0.257	0.181	1.8576e-109	7.06799e-105	ENSG00000154124
IMD	TSPYL2	0.376561	0.249	0.172	1.1928e-108	4.5385e-104	ENSG00000184205
IMD	MCRIP2	0.259438	0.447	0.378	1.48528e-108	5.65135e-104	ENSG00000172366
IMD	CHID1	0.288533	0.57	0.543	2.0856e-108	7.93551e-104	ENSG00000177830
IMD	PCF11	0.288127	0.306	0.229	2.41318e-105	9.18192e-101	ENSG00000165494
IMD	FIS1	0.333416	0.625	0.611	3.11213e-105	1.18414e-100	ENSG00000214253
IMD	CCDC144A	0.454334	0.139	0.076	1.39486e-103	5.3073e-99	ENSG00000170160
IMD	RNF7	0.309012	0.622	0.6	1.90324e-102	7.24165e-98	ENSG00000114125
IMD	STRAP	0.266733	0.47	0.407	4.26025e-102	1.62098e-97	ENSG00000023734
IMD	GAS6	0.311104	0.434	0.375	1.05148e-101	4.00076e-97	ENSG00000183087
IMD	EZR	0.466146	0.646	0.638	4.5126e-101	1.717e-96	ENSG00000092820
IMD	HDAC9	0.256393	0.185	0.116	5.07515e-100	1.93105e-95	ENSG00000048052
IMD	AP2S1	0.297724	0.493	0.451	6.2524e-99	2.37898e-94	ENSG00000042753
IMD	SP100	0.310854	0.37	0.31	8.2322e-98	3.13227e-93	ENSG00000067066
IMD	SF1	0.388119	0.641	0.633	5.84959e-96	2.22571e-91	ENSG00000168066
IMD	RAPGEF1	0.265944	0.294	0.221	5.43192e-95	2.06679e-90	ENSG00000107263
IMD	ILF3-DT	0.253846	0.285	0.212	5.78126e-95	2.19971e-90	ENSG00000267100
IMD	UQCC3	0.319414	0.396	0.343	3.23664e-94	1.23151e-89	ENSG00000204922
IMD	HLA-B	0.278751	0.961	0.988	7.23197e-92	2.75169e-87	ENSG00000234745
IMD	CCNL2	0.289489	0.261	0.19	7.76892e-92	2.956e-87	ENSG00000221978
IMD	GRB2	0.371991	0.478	0.434	7.38544e-91	2.81009e-86	ENSG00000177885
IMD	SQSTM1	0.415483	0.708	0.715	2.52975e-89	9.62545e-85	ENSG00000161011
IMD	UBE2G1	0.271599	0.42	0.363	3.33779e-89	1.27e-84	ENSG00000132388
IMD	ID2	0.406948	0.172	0.112	2.31177e-88	8.79604e-84	ENSG00000115738
IMD	PABPN1	0.280241	0.424	0.368	8.48286e-87	3.22764e-82	ENSG00000100836
IMD	UBE2H	0.272916	0.373	0.305	1.72098e-86	6.54817e-82	ENSG00000186591
IMD	GLUL	0.250863	0.201	0.138	1.03892e-85	3.95299e-81	ENSG00000135821
IMD	UBE2A	0.256846	0.374	0.315	2.71398e-85	1.03264e-80	ENSG00000077721
IMD	RAB30	0.264509	0.306	0.241	4.91281e-85	1.86928e-80	ENSG00000137502
IMD	CD59	0.258578	0.493	0.447	2.83579e-81	1.07899e-76	ENSG00000085063
IMD	UQCRFS1	0.331175	0.598	0.601	5.22702e-81	1.98883e-76	ENSG00000169021
IMD	NARF	0.281966	0.324	0.265	2.29041e-79	8.7148e-75	ENSG00000141562
IMD	HERPUD1	0.692209	0.94	0.98	6.10076e-77	2.32128e-72	ENSG00000051108
IMD	TMEM123	0.541805	0.533	0.562	1.74947e-75	6.65656e-71	ENSG00000152558
IMD	ATP6V1F	0.295891	0.623	0.613	1.12917e-73	4.29638e-69	ENSG00000128524
IMD	BIRC2	0.250084	0.351	0.293	4.72322e-73	1.79714e-68	ENSG00000110330
IMD	EIF4A2	0.336461	0.529	0.505	6.16221e-73	2.34466e-68	ENSG00000156976
IMD	MAP2K3	0.279574	0.291	0.234	6.00829e-72	2.28609e-67	ENSG00000034152
IMD	CDC42	0.331568	0.697	0.715	6.32331e-72	2.40596e-67	ENSG00000070831
IMD	CENPX	0.305979	0.371	0.326	1.46779e-71	5.58479e-67	ENSG00000169689
IMD	CDKN2A	0.274687	0.338	0.293	8.47978e-69	3.22647e-64	ENSG00000147889
IMD	NDUFV1	0.325017	0.496	0.482	1.39485e-67	5.30726e-63	ENSG00000167792
IMD	KMT2A	0.32785	0.414	0.379	6.59797e-67	2.51046e-62	ENSG00000118058
IMD	PDE4B	0.322662	0.28	0.227	8.94493e-67	3.40346e-62	ENSG00000184588
IMD	RAD23A	0.313247	0.556	0.555	1.70638e-66	6.49262e-62	ENSG00000179262
IMD	SUMO2	0.390338	0.744	0.801	2.65296e-66	1.00943e-61	ENSG00000188612
IMD	TAPBP	0.290002	0.654	0.661	4.13203e-66	1.5722e-61	ENSG00000231925
IMD	TAF9	0.259118	0.41	0.366	9.44819e-65	3.59494e-60	ENSG00000273841
IMD	CD44	0.615315	0.444	0.454	2.01522e-64	7.66772e-60	ENSG00000026508
IMD	HNRNPA2B1	0.368989	0.809	0.827	4.21969e-64	1.60555e-59	ENSG00000122566
IMD	LDHA	0.396044	0.619	0.663	2.00207e-62	7.61768e-58	ENSG00000134333
IMD	WDR74	0.32816	0.344	0.301	4.98591e-62	1.89709e-57	ENSG00000133316
IMD	ANKRD11	0.305063	0.376	0.325	2.18739e-60	8.32281e-56	ENSG00000167522
IMD	VPS37B	0.288203	0.425	0.381	6.13336e-60	2.33368e-55	ENSG00000139722
IMD	CD320	0.367118	0.444	0.439	3.90651e-54	1.48639e-49	ENSG00000167775
IMD	KMT2C	0.256547	0.351	0.306	1.68097e-50	6.39593e-46	ENSG00000055609
IMD	KRAS	0.25008	0.412	0.375	3.46097e-48	1.31686e-43	ENSG00000133703
IMD	HIGD2A	0.331714	0.691	0.748	1.29766e-47	4.93748e-43	ENSG00000146066
IMD	ADGRE5	0.30409	0.223	0.181	3.13944e-45	1.19453e-40	ENSG00000123146
IMD	LITAF	0.282467	0.491	0.484	1.01232e-44	3.85178e-40	ENSG00000189067
IMD	PRELID1	0.390834	0.865	0.924	2.28923e-43	8.71028e-39	ENSG00000169230
IMD	IQGAP1	0.274535	0.446	0.418	1.79818e-42	6.8419e-38	ENSG00000140575
IMD	TUBB4B	0.327915	0.447	0.427	5.76816e-42	2.19473e-37	ENSG00000188229
IMD	NKTR	0.32264	0.458	0.442	1.67222e-41	6.36263e-37	ENSG00000114857
IMD	MARCH6	0.256361	0.405	0.38	2.20479e-40	8.38902e-36	ENSG00000145495
IMD	ELL2	0.321428	0.59	0.592	2.1213e-39	8.07134e-35	ENSG00000118985
IMD	SMC3	0.2966	0.382	0.372	3.00847e-39	1.14469e-34	ENSG00000108055
IMD	GADD45A	0.813543	0.597	0.652	2.4848e-38	9.45442e-34	ENSG00000116717
IMD	ACTG1	0.442082	0.799	0.912	3.85826e-36	1.46803e-31	ENSG00000184009
IMD	PRCP	0.276228	0.329	0.31	1.04148e-33	3.96274e-29	ENSG00000137509
IMD	SNRNP70	0.30598	0.415	0.402	3.06402e-33	1.16583e-28	ENSG00000104852
IMD	ILF3	0.274305	0.428	0.415	1.04024e-32	3.95802e-28	ENSG00000129351
IMD	MT-ND4L	0.318981	0.804	0.904	1.4407e-32	5.4817e-28	ENSG00000212907
IMD	SPAG4	0.277905	0.362	0.35	7.20057e-28	2.73975e-23	ENSG00000061656
IMD	ITM2A	0.496183	0.431	0.468	4.39374e-25	1.67177e-20	ENSG00000078596
IMD	TPM4	0.449405	0.68	0.744	5.16959e-25	1.96698e-20	ENSG00000167460
IMD	DUSP2	0.604366	0.264	0.243	2.16046e-23	8.22033e-19	ENSG00000158050
IMD	SRSF10	0.278623	0.46	0.46	4.81226e-23	1.83102e-18	ENSG00000188529
IMD	RAB11FIP1	0.281836	0.223	0.201	1.27464e-19	4.84987e-15	ENSG00000156675
IMD	SFPQ	0.269289	0.591	0.615	2.22783e-17	8.47667e-13	ENSG00000116560
IMD	RPS4X	0.464216	0.973	0.999	2.08148e-16	7.91981e-12	ENSG00000198034
IMD	RPL29	0.429075	0.983	0.999	1.7157e-15	6.52807e-11	ENSG00000162244
IMD	AHNAK	0.4529	0.523	0.655	2.2975e-14	8.74176e-10	ENSG00000124942
IMD	VOPP1	0.707548	0.609	0.746	5.22231e-14	1.98704e-09	ENSG00000154978
IMD	MTRNR2L12	0.55732	0.788	0.902	1.24824e-08	0.000474944	ENSG00000269028
IMD	NEAT1	1.03788	0.918	0.975	6.95362e-07	0.0264578	ENSG00000245532
